## Supplementary Tables for "Uncovering the multivariate genetic architecture of frailty with genomic structural equation modelling" (part 22 of 23)

### Sheet: Table S36 (continued)
Table S36: Significant results from the SMR-Multi analysis for Factor 5 (Poorer Cognition)
LBC_BSGS_mQTL	cg21972837	11	NA	17207724	rs594034	11	17222380	G	T	0.493865	0.00965908	0.00246574	8.95e-05	-0.481605	0.0311091	4.65e-54	-0.020056	0.0052812	0.000146	0.000774	0.0455425	0.108532	20
LBC_BSGS_mQTL	cg22806934	11	NA	122577359	rs57812455	11	122524967	G	A	0.119632	0.0163987	0.00370295	9.49e-06	0.515252	0.0481261	9.51e-27	0.0318265	0.00777723	4.27e-05	0.000251	0.0233608	0.403509	20
LBC_BSGS_mQTL	cg22827986	11	NA	48284249	rs9651621	11	48340048	C	G	0.254601	-0.00630945	0.00288232	0.0285952	0.698091	0.036474	1.19e-81	-0.00903815	0.00415577	0.0296418	0.000152	0.0171325	0.139426	18
LBC_BSGS_mQTL	cg22862634	11	NA	62369728	rs11231156	11	62366454	A	G	0.315951	0.00738242	0.00254132	0.00367302	1.06826	0.0263186	0	0.00691069	0.00238501	0.00376094	0.000433	0.0324171	0.0366625	20
LBC_BSGS_mQTL	cg22933449	11	NA	47438068	rs4752832	11	47423553	A	G	0.335378	0.0170235	0.0026335	1.02e-10	-0.194358	0.0331091	4.35e-09	-0.0875885	0.020155	1.39e-05	1.39e-05	0.00372765	0.102191	20
LBC_BSGS_mQTL	cg23097878	11	NA	45879730	rs1401419	11	45879739	T	C	0.509202	-0.00378116	0.00246536	0.1251	-1.13312	0.0209707	0	0.00333695	0.0021766	0.125251	0.000554	0.0374615	0.117371	20
LBC_BSGS_mQTL	cg23127183	11	NA	57508653	rs11229116	11	57534542	G	C	0.313906	0.00750805	0.00262365	0.00421395	-0.376768	0.0336144	3.7e-29	-0.0199275	0.00718694	0.00555863	0.000908	0.0498464	0.0319252	20
LBC_BSGS_mQTL	cg23159857	11	NA	47447411	rs7945473	11	47589707	T	C	0.358896	0.0158911	0.00258138	7.46e-10	-0.196886	0.0336102	4.69e-09	-0.0807125	0.0190195	2.2e-05	2.2e-05	0.00503432	0.267851	20
LBC_BSGS_mQTL	cg23554917	11	NA	122530586	rs61911503	11	122524741	A	G	0.108384	0.0160971	0.00380345	2.31e-05	0.288687	0.0487655	3.22e-09	0.0557596	0.0161956	0.000576	0.000576	0.0383059	0.569395	4
LBC_BSGS_mQTL	cg23705113	11	NA	77774867	rs673956	11	77770096	C	T	0.169734	0.00127164	0.00335498	0.704664	0.316147	0.0446275	1.4e-12	0.00402231	0.0106272	0.705066	0.000872	0.0487284	0.0244102	19
LBC_BSGS_mQTL	cg23719950	11	NA	63933701	rs3824854	11	63885305	T	C	0.170757	0.0124324	0.00325543	0.000134	-0.65877	0.0410814	7.19e-58	-0.0188721	0.00507988	0.000203	0.000203	0.0204802	0.279282	20
LBC_BSGS_mQTL	cg23844623	11	NA	47290730	rs1449626	11	47290759	C	A	0.162577	-0.0143056	0.00323631	9.86e-06	0.341638	0.0410723	8.95e-17	-0.0418735	0.0107275	9.49e-05	9.49e-05	0.0127092	0.353966	20
LBC_BSGS_mQTL	cg23845609	11	NA	47609357	rs59360790	11	47669175	C	T	0.425358	0.0150193	0.00251262	2.26e-09	0.182189	0.0322854	1.67e-08	0.0824383	0.0200902	4.07e-05	4.07e-05	0.00747218	0.0195414	20
LBC_BSGS_mQTL	cg24204282	11	NA	45944920	rs1533613	11	45932246	A	G	0.209611	-0.0123079	0.00302023	4.6e-05	0.747284	0.036846	1.88e-91	-0.0164701	0.00412238	6.46e-05	2.2e-05	0.00503791	0.0889591	20
LBC_BSGS_mQTL	cg24852442	11	NA	76903134	rs12805873	11	76898728	C	A	0.488753	0.00514248	0.00247012	0.0373543	-0.606242	0.0309682	2.46e-85	-0.00848255	0.00409746	0.0384339	0.000305	0.0262458	0.688468	20
LBC_BSGS_mQTL	cg25124966	11	NA	129723987	rs1055760	11	129729318	A	G	0.352761	-0.0077719	0.00257415	0.0025344	-0.872376	0.0290982	1.77e-197	0.00890889	0.00296567	0.00266447	0.000676	0.0421006	0.575266	20
LBC_BSGS_mQTL	cg25622487	11	NA	95524042	rs523153	11	95570961	A	G	0.425358	-0.0140813	0.00250003	1.78e-08	0.237312	0.031685	6.9e-14	-0.0593364	0.0131812	6.74e-06	6.74e-06	0.00228243	0.317671	20
LBC_BSGS_mQTL	cg25638870	11	NA	89224717	rs2289125	11	89224453	A	C	0.221881	0.00292173	0.00300865	0.331495	-1.16078	0.0311384	3.71e-304	-0.00251703	0.0025928	0.331659	0.000623	0.0401053	0.142984	20
LBC_BSGS_mQTL	cg25783544	11	NA	47291846	rs1375688	11	47327217	A	G	0.302658	-0.0136846	0.00263572	2.08e-07	0.18935	0.0338013	2.12e-08	-0.0722715	0.0189791	0.00014	0.00014	0.0162503	0.619338	20
LBC_BSGS_mQTL	cg25948980	11	NA	76777325	rs7118718	11	76753685	T	C	0.271984	-0.0100353	0.00271708	0.000221	-0.28966	0.0350361	1.37e-16	0.0346451	0.0102737	0.000746	0.000746	0.0445822	0.11888	20
LBC_BSGS_mQTL	cg25953688	11	NA	47575283	rs11039409	11	47835721	C	A	0.354806	-0.00617528	0.00271014	0.0226918	-0.311267	0.0356822	2.7e-18	0.0198391	0.0089989	0.027481	3.31e-05	0.00656476	0.22301	20
LBC_BSGS_mQTL	cg26004810	11	NA	70048845	rs10898853	11	70049253	C	T	0.365031	0.0100899	0.00250558	5.65e-05	-0.412452	0.0326913	1.71e-36	-0.0244632	0.00637677	0.000125	0.000125	0.0150975	0.0478847	20
LBC_BSGS_mQTL	cg26204322	11	NA	64018687	rs34358026	11	64015422	C	T	0.176892	0.0130778	0.00320054	4.39e-05	0.79041	0.0387814	2.46e-92	0.0165456	0.00412979	6.17e-05	0.000553	0.037441	0.550636	20
LBC_BSGS_mQTL	cg26365553	11	NA	47290613	rs2279238	11	47282024	T	C	0.152352	-0.0132985	0.00340309	9.32e-05	0.445249	0.0445575	1.64e-23	-0.0298675	0.00820676	0.000273	0.000273	0.0245978	0.0783543	20
LBC_BSGS_mQTL	cg26684673	11	NA	122543428	rs60494825	11	122533908	C	T	0.377301	0.00923642	0.00254107	0.000278	0.609793	0.0319829	4.82e-81	0.0151468	0.00424215	0.000356	0.000153	0.0172066	0.219025	20
LBC_BSGS_mQTL	cg26834418	11	NA	89957033	rs3758758	11	89956588	T	G	0.283231	-0.00714276	0.00264707	0.00696811	1.01534	0.0280484	6.2e-287	-0.00703485	0.00261431	0.00712598	0.000564	0.0378485	0.0288257	20
LBC_BSGS_mQTL	cg26906217	11	NA	17251956	rs214933	11	17194584	T	C	0.289366	-0.0115415	0.00264194	1.25e-05	0.216864	0.0349653	5.57e-10	-0.0532201	0.0149011	0.000355	0.000355	0.0287769	0.844307	20
LBC_BSGS_mQTL	cg27281836	11	NA	49229833	rs79122681	11	49229833	G	C	0.0899796	-0.00465493	0.00424495	0.272824	2.06183	0.0245562	0	-0.00225767	0.002059	0.272865	5.26e-07	0.000365	0.493476	19
LBC_BSGS_mQTL	cg00635560	12	NA	56359158	rs3213122	12	56363666	A	C	0.0654397	-0.0124647	0.00443257	0.00492227	-2.1859	0.0295042	0	0.00570234	0.00202927	0.00495333	0.000617	0.0398986	0.0245229	20
LBC_BSGS_mQTL	cg01386425	12	NA	118407487	rs4259907	12	118419387	T	C	0.472393	-0.00799673	0.00247283	0.00122141	0.218823	0.0322256	1.12e-11	-0.0365443	0.0125167	0.00350433	0.000133	0.0157053	0.0104599	13
LBC_BSGS_mQTL	cg02713352	12	NA	58023964	rs715930	12	58023981	A	C	0.204499	0.00731137	0.00296143	0.0135543	-0.602668	0.0373909	1.91e-58	-0.0121317	0.00497118	0.0146709	0.00068	0.0422843	0.0237706	20
LBC_BSGS_mQTL	cg03308494	12	NA	58013267	rs2277324	12	58013175	A	G	0.428425	-0.00901539	0.002516	0.000339	0.341734	0.0324947	7.24e-26	-0.0263813	0.00777805	0.000694	0.000694	0.0428028	0.0888608	20
LBC_BSGS_mQTL	cg03328639	12	NA	123451280	rs10772999	12	123728230	G	A	0.280164	-0.0106613	0.0028681	0.000201	-0.293104	0.0369458	2.13e-15	0.0363739	0.0108062	0.000763	0.000763	0.0451484	0.125885	20
LBC_BSGS_mQTL	cg03785426	12	NA	124419970	rs10846580	12	124415453	C	T	0.369121	-0.00981207	0.00260488	0.000165	0.430569	0.034428	6.89e-36	-0.0227886	0.00631831	0.00031	0.00031	0.0265221	0.671979	20
LBC_BSGS_mQTL	cg05565442	12	NA	58011856	rs1552842	12	58012163	A	G	0.449898	-0.00934465	0.00249467	0.00018	1.04528	0.0239311	0	-0.00893982	0.00239536	0.00019	0.000753	0.0448238	0.0862065	20
LBC_BSGS_mQTL	cg06192866	12	NA	89748300	rs4842651	12	89764942	A	G	0.185072	0.0134271	0.0031062	1.54e-05	0.252388	0.0412684	9.61e-10	0.0532004	0.0150711	0.000416	0.000416	0.0316254	0.763478	5
LBC_BSGS_mQTL	cg06631310	12	NA	58013324	rs3899676	12	58027916	G	A	0.224949	0.00726411	0.00288093	0.0116875	-0.382016	0.0374207	1.81e-24	-0.0190152	0.00776801	0.0143698	9.08e-05	0.0123795	0.0465169	20
LBC_BSGS_mQTL	cg06957551	12	NA	110060048	rs118109858	12	110060030	C	T	0.107362	0.00694138	0.00408295	0.0891141	1.5495	0.0437336	5.81e-275	0.00447975	0.00263804	0.0894822	0.000126	0.0151639	0.158324	20
LBC_BSGS_mQTL	cg07355346	12	NA	56438419	rs7312770	12	56467587	C	T	0.465235	-0.0107847	0.00246445	1.21e-05	-0.193558	0.0312952	6.21e-10	0.0557185	0.0155972	0.000354	0.000354	0.0287232	0.919795	11
LBC_BSGS_mQTL	cg07462861	12	NA	49366152	rs833827	12	49351654	A	C	0.490798	-0.000276	0.00247088	0.911052	-0.482823	0.0316178	1.2e-52	5.72E-04	0.0051177	0.911054	0.000589	0.0388175	0.0127488	20
LBC_BSGS_mQTL	cg07810168	12	NA	49389372	rs11168850	12	49472965	A	G	0.42229	-0.0109646	0.00248422	1.02e-05	-0.266113	0.0328537	5.5e-16	0.0412026	0.0106312	0.000106	9.48e-05	0.0127074	0.084138	20
LBC_BSGS_mQTL	cg08627212	12	NA	56436440	rs1081975	12	56393337	G	C	0.395706	-0.0104559	0.00249581	2.8e-05	-0.318182	0.032424	9.88e-23	0.0328612	0.00852887	0.000117	0.000117	0.0144805	0.865433	18
LBC_BSGS_mQTL	cg09084244	12	NA	123757860	rs1790129	12	123689897	G	A	0.308793	-0.0090164	0.00273715	0.000987	1.38759	0.019376	0	-0.00649787	0.00197468	0.001	0.000523	0.0362537	0.257229	20
LBC_BSGS_mQTL	cg10441828	12	NA	49422292	rs10875914	12	49422094	G	A	0.372188	-0.0112251	0.00251298	7.94e-06	-0.572018	0.0324822	2.06e-69	0.0196237	0.0045323	1.49e-05	1.09e-05	0.00318694	0.114076	20
LBC_BSGS_mQTL	cg10504392	12	NA	110044639	rs11067376	12	110027795	G	A	0.384458	-0.00804038	0.00257621	0.00180228	0.753828	0.0308395	5.89e-132	-0.0106661	0.00344524	0.00196228	9.55e-05	0.0127658	0.0281267	20
LBC_BSGS_mQTL	cg10672416	12	NA	123718706	rs10744151	12	123723735	G	C	0.280164	-0.010649	0.00286825	0.000205	-0.415061	0.0371908	6.38e-29	0.0256564	0.00728278	0.000427	0.000427	0.0321531	0.238019	20
LBC_BSGS_mQTL	cg10869879	12	NA	56474569	rs4759229	12	56474480	A	G	0.336401	-0.00991755	0.00257686	0.000119	-0.33684	0.0334887	8.44e-24	0.0294429	0.00819102	0.000325	0.000325	0.0272924	0.223408	15
LBC_BSGS_mQTL	cg11367159	12	NA	110044531	rs11067376	12	110027795	G	A	0.384458	-0.00804038	0.00257621	0.00180228	0.746778	0.0308782	3.23e-129	-0.0107668	0.00347837	0.00196582	0.000207	0.0207007	0.0390516	20
LBC_BSGS_mQTL	cg11661914	12	NA	49180849	rs10875875	12	49180095	T	A	0.177914	-0.00662271	0.00306891	0.0309276	1.31421	0.028443	0	-0.00503933	0.00233773	0.0311108	0.000234	0.0223598	0.0432343	20
LBC_BSGS_mQTL	cg12253175	12	NA	58132093	rs12368653	12	58133256	A	G	0.49182	-0.0119236	0.00246891	1.37e-06	-0.179169	0.0326794	4.19e-08	0.0665495	0.0183636	0.00029	0.00029	0.0255109	0.391713	20
LBC_BSGS_mQTL	cg12615879	12	NA	58013172	rs2277324	12	58013175	A	G	0.428425	-0.00901539	0.002516	0.000339	1.04229	0.0250034	0	-0.00864956	0.0024228	0.000357	0.000799	0.0463291	0.0995084	20
LBC_BSGS_mQTL	cg13127506	12	NA	123757018	rs10772999	12	123728230	G	A	0.280164	-0.0106613	0.0028681	0.000201	-0.270184	0.0367003	1.81e-13	0.0394595	0.0118918	0.000906	0.000906	0.0497923	0.728821	20
LBC_BSGS_mQTL	cg13954206	12	NA	110059808	rs118109858	12	110060030	C	T	0.107362	0.00694138	0.00408295	0.0891141	1.48167	0.0451205	1.69e-236	0.00468485	0.00275934	0.0895426	0.000478	0.0344151	0.144261	20
LBC_BSGS_mQTL	cg14602393	12	NA	133343405	rs10781644	12	133342067	T	G	0.47137	-0.00200707	0.00246582	0.41567	0.942831	0.0263022	2.11e-281	-0.00212877	0.00261601	0.41579	0.00073	0.0440576	0.0463746	20
LBC_BSGS_mQTL	cg18911129	12	NA	56470635	rs7297175	12	56473808	T	C	0.412065	-0.0115105	0.00248498	3.62e-06	0.225092	0.0323157	3.28e-12	-0.0511369	0.0132581	0.000115	0.000115	0.0143351	0.451213	20
LBC_BSGS_mQTL	cg18929217	12	NA	42326707	rs4494359	12	42326408	C	A	0.393661	0.008963	0.00254108	0.00042	-0.354083	0.0327212	2.73e-27	-0.0253133	0.00754815	0.000798	0.000151	0.017034	0.0570101	20
LBC_BSGS_mQTL	cg19228848	12	NA	49463115	rs10875918	12	49476629	A	G	0.423313	-0.0107901	0.00248403	1.4e-05	-0.460174	0.0332218	1.24e-43	0.0234478	0.00565722	3.4e-05	5.23e-05	0.00874787	0.119845	20
LBC_BSGS_mQTL	cg19542346	12	NA	58145283	rs17852479	12	58126234	A	C	0.453988	-0.0103783	0.00249233	3.13e-05	0.201554	0.0326165	6.43e-10	-0.0514915	0.0149111	0.000554	0.000554	0.0374565	0.110577	20
LBC_BSGS_mQTL	cg20040891	12	NA	133007812	rs11147110	12	133433240	T	C	0.200409	0.010601	0.00313765	0.000728	-0.360101	0.0391196	3.41e-20	-0.0294389	0.00928161	0.00151523	0.000185	0.0193133	0.17842	20
LBC_BSGS_mQTL	cg20590617	12	NA	131201268	rs12367261	12	131201910	T	C	0.382413	0.00744558	0.00253037	0.00325586	0.935127	0.0285425	2.01e-235	0.00796211	0.0027168	0.00338208	0.000812	0.0467706	0.0480529	20
LBC_BSGS_mQTL	cg23731805	12	NA	56479243	rs877636	12	56480583	G	A	0.335378	-0.0093446	0.00258331	0.000298	-0.354572	0.033455	3.03e-26	0.0263546	0.00769838	0.000618	0.000618	0.0399527	0.0520603	14
LBC_BSGS_mQTL	cg26504440	12	NA	133344446	rs11147065	12	133341524	T	C	0.135992	0.014223	0.00371331	0.000128	-0.92205	0.0415706	5.32e-109	-0.0154254	0.00408684	0.00016	9.99e-05	0.0131311	0.0442814	20
LBC_BSGS_mQTL	cg27036185	12	NA	58087331	rs7953584	12	58098189	A	G	0.0736196	-0.00381576	0.00469091	0.415967	-0.690983	0.0631101	6.73e-28	0.00552222	0.00680746	0.417249	0.000313	0.0266895	0.0101869	20
LBC_BSGS_mQTL	cg27604975	12	NA	110026028	rs10744826	12	109965512	C	G	0.453988	0.0093164	0.00247334	0.000165	-0.361529	0.0305085	2.15e-32	-0.0257694	0.00717862	0.000331	8.98e-06	0.00278248	0.213374	20
LBC_BSGS_mQTL	cg00476054	13	NA	50705383	rs809845	13	50724055	T	C	0.432515	-0.0125949	0.00248048	3.82e-07	-0.287698	0.0292972	9.24e-23	0.0437782	0.00970621	6.47e-06	6.47e-06	0.0022223	0.0499374	20
LBC_BSGS_mQTL	cg00812799	13	NA	21295612	rs9579928	13	21274807	C	G	0.201431	-0.0110155	0.00295754	0.000196	-0.63017	0.0377194	1.17e-62	0.0174802	0.00480846	0.000278	1.66e-05	0.00420075	0.0794848	20
LBC_BSGS_mQTL	cg03651054	13	NA	50194643	rs4942855	13	50195096	G	A	0.335378	0.00101775	0.00265689	0.701676	-1.32473	0.0177443	0	-0.000768	0.00200564	0.701679	0.000123	0.0149557	0.0197732	20
LBC_BSGS_mQTL	cg05130518	13	NA	21295590	rs9579928	13	21274807	C	G	0.201431	-0.0110155	0.00295754	0.000196	-0.530867	0.0383656	1.52e-43	0.02075	0.00576945	0.000322	1.81e-05	0.00444524	0.110816	20
LBC_BSGS_mQTL	cg08141659	13	NA	113622633	rs3011548	13	113635131	G	A	0.288344	0.00985515	0.00272424	0.000297	0.497953	0.0359063	9.88e-44	0.0197913	0.00565395	0.000464	0.000313	0.0266561	0.18299	20
LBC_BSGS_mQTL	cg08614441	13	NA	113633676	rs3742241	13	113632277	G	A	0.247444	0.0105528	0.00282169	0.000184	-0.759522	0.0359948	7.8e-99	-0.013894	0.00377299	0.000231	0.000707	0.0432529	0.779106	20
LBC_BSGS_mQTL	cg08779649	13	NA	50194554	rs4942855	13	50195096	G	A	0.335378	0.00101775	0.00265689	0.701676	-1.33701	0.0171397	0	-0.000761	0.00198722	0.701679	0.000327	0.027411	0.0105338	20
LBC_BSGS_mQTL	cg10196532	13	NA	50134640	rs9568248	13	50125790	A	G	0.166667	0.0135009	0.00356969	0.000156	1.30693	0.0385543	7.04e-252	0.0103302	0.0027483	0.000171	4.44e-05	0.00790508	0.746834	20
LBC_BSGS_mQTL	cg10588471	13	NA	113632644	rs3742241	13	113632277	G	A	0.247444	0.0105528	0.00282169	0.000184	-0.537904	0.0371509	1.65e-47	-0.0196184	0.00541788	0.000293	0.000546	0.0371745	0.646141	20
LBC_BSGS_mQTL	cg11337289	13	NA	96294131	rs75192006	13	96303624	T	C	0.123722	-0.0154916	0.00397219	9.62e-05	0.724021	0.0536715	1.79e-41	-0.0213966	0.00571096	0.000179	0.000179	0.0189648	0.224904	20
LBC_BSGS_mQTL	cg11940495	13	NA	21141764	rs9509294	13	21174645	T	A	0.468303	-0.0111495	0.00247061	6.4e-06	-0.436977	0.0312046	1.48e-44	0.0255152	0.00594021	1.74e-05	1.27e-05	0.00351006	0.0763662	20
LBC_BSGS_mQTL	cg13810695	13	NA	107568814	rs3803240	13	107569298	T	G	0.290389	-0.0160849	0.00267663	1.86e-09	0.62358	0.0339295	1.95e-75	-0.0257945	0.00451599	1.12e-08	5.28e-06	0.00193069	0.987849	20
LBC_BSGS_mQTL	cg14651504	13	NA	50961428	rs471315	13	50961493	G	C	0.312883	0.0108022	0.00265061	4.59e-05	0.357273	0.0351328	2.72e-24	0.030235	0.0079926	0.000155	0.000155	0.0173285	0.293905	20
LBC_BSGS_mQTL	cg15205636	13	NA	21520468	rs61954230	13	21504411	A	G	0.180982	-0.0133567	0.00318151	2.69e-05	0.375761	0.0416287	1.77e-19	-0.0355458	0.00933783	0.000141	0.000748	0.0446495	0.0382126	20
LBC_BSGS_mQTL	cg15445281	13	NA	51163726	rs1239683	13	51165353	G	T	0.453988	0.0158114	0.00246757	1.48e-10	-0.747312	0.0301699	1.88e-135	-0.0211577	0.00341062	5.52e-10	3.81e-10	1.28e-06	0.0326388	20
LBC_BSGS_mQTL	cg16550606	13	NA	50160670	rs2274281	13	50126667	C	T	0.165644	0.0135705	0.00356873	0.000143	0.442804	0.0457013	3.36e-22	0.0306466	0.00865785	0.000401	0.000401	0.0309438	0.571052	20
LBC_BSGS_mQTL	cg16822035	13	NA	113633379	rs3742241	13	113632277	G	A	0.247444	0.0105528	0.00282169	0.000184	0.365152	0.0381899	1.16e-21	0.0288998	0.00829754	0.000496	0.000496	0.0351597	0.34256	18
LBC_BSGS_mQTL	cg20027742	13	NA	113659340	rs9577407	13	113639671	A	G	0.257669	0.0104363	0.00277239	0.000167	0.286785	0.0366416	5.01e-15	0.0363906	0.0107271	0.000693	0.000693	0.0427408	0.845316	17
LBC_BSGS_mQTL	cg20411801	13	NA	113622102	rs1317506	13	113631143	T	C	0.274029	0.0099933	0.00276809	0.000306	-0.337875	0.0366208	2.8e-20	-0.0295769	0.00879751	0.000774	0.000774	0.045547	0.447484	12
LBC_BSGS_mQTL	cg20412687	13	NA	50265817	rs7337524	13	50265748	C	G	0.0644172	-0.0177349	0.00434037	4.39e-05	0.876163	0.0596342	7.22e-49	-0.0202416	0.00514184	8.26e-05	1.67e-07	0.000156	0.0133512	20
LBC_BSGS_mQTL	cg20742385	13	NA	113633654	rs9549619	13	113632620	G	C	0.247444	0.0104873	0.00282079	0.000201	-1.06665	0.0325602	2.24e-235	-0.00983199	0.00266151	0.000221	0.000893	0.0493765	0.812256	20
LBC_BSGS_mQTL	cg20923085	13	NA	66983730	rs2324935	13	66985241	G	A	0.50818	-0.00897326	0.00246235	0.000268	0.337475	0.0326167	4.33e-25	-0.0265894	0.00773571	0.000588	0.000588	0.0387611	0.233525	20
LBC_BSGS_mQTL	cg21034023	13	NA	96705929	rs566894	13	96630347	A	G	0.367076	0.008971	0.00250566	0.000343	0.300388	0.0323251	1.5e-20	0.0298647	0.0089391	0.000835	0.000835	0.047545	0.0332913	20
LBC_BSGS_mQTL	cg21090298	13	NA	113622686	rs3011549	13	113634937	A	C	0.261759	0.00962977	0.00283022	0.000668	0.482727	0.0368344	3.07e-39	0.0199487	0.00605737	0.00099	0.00033	0.027555	0.285791	20
LBC_BSGS_mQTL	cg22103637	13	NA	96742056	rs7334320	13	96554927	C	T	0.127812	-0.0167203	0.00376188	8.8e-06	0.299579	0.0502167	2.44e-09	-0.0558129	0.0156592	0.000365	0.000365	0.0292885	0.192704	20
LBC_BSGS_mQTL	cg22620274	13	NA	96705847	rs590758	13	96668927	C	A	0.382413	0.00885503	0.00249358	0.000384	-0.543131	0.0308677	2.67e-69	-0.0163037	0.0046837	0.0005	5.6e-05	0.00912588	0.230746	20
LBC_BSGS_mQTL	cg23575603	13	NA	50707753	rs2740508	13	50677237	C	A	0.225971	-0.0190512	0.00283888	1.94e-11	0.211229	0.0373957	1.62e-08	-0.0901921	0.0208707	1.55e-05	9.57e-05	0.0127787	0.0344984	20
LBC_BSGS_mQTL	cg25790453	13	NA	113633590	rs9549619	13	113632620	G	C	0.247444	0.0104873	0.00282079	0.000201	-0.913622	0.0347475	2.3e-152	-0.0114788	0.00311819	0.000232	0.000792	0.0461244	0.646195	20
LBC_BSGS_mQTL	cg26053697	13	NA	111039873	rs9521739	13	111038803	G	A	0.380368	-0.00439577	0.00256364	0.0864077	0.855653	0.0305892	3.52e-172	-0.00513733	0.00300175	0.0869986	0.000489	0.0348705	0.0296038	20
LBC_BSGS_mQTL	cg26315862	13	NA	21520519	rs61954230	13	21504411	A	G	0.180982	-0.0133567	0.00318151	2.69e-05	0.449582	0.0417472	4.81e-27	-0.0297092	0.00759532	9.17e-05	3.54e-06	0.00146147	0.0542295	20
LBC_BSGS_mQTL	cg27499820	13	NA	21296301	rs7985552	13	21280738	A	T	0.190184	-0.00891129	0.00304644	0.00344291	0.637994	0.038583	2.03e-61	-0.0139677	0.00484916	0.00397136	0.000795	0.0462014	0.032946	20
LBC_BSGS_mQTL	cg00792184	14	NA	73355148	rs7160347	14	73345302	G	A	0.41411	0.00628839	0.00249199	0.0116212	0.611313	0.0307916	1.03e-87	0.0102867	0.00410925	0.012304	0.000262	0.0240002	0.774025	20
LBC_BSGS_mQTL	cg01849466	14	NA	104193079	rs2295151	14	104193099	G	C	0.444785	-0.00486283	0.00247623	0.0495524	-0.912082	0.0259485	1.18e-270	0.00533158	0.00271915	0.0499081	5.25e-05	0.00876039	0.0871355	20
LBC_BSGS_mQTL	cg04561727	14	NA	104010865	rs752624	14	104020454	T	C	0.358896	0.0144315	0.00258374	2.33e-08	0.240793	0.0339892	1.4e-12	0.0599333	0.013664	1.15e-05	1.15e-05	0.00330293	0.331336	20
LBC_BSGS_mQTL	cg05057827	14	NA	98670848	rs12435486	14	98670849	A	G	0.252556	0.00227337	0.00287019	0.428324	-1.42549	0.0188882	0	-0.0015948	0.00201358	0.428349	0.000712	0.0434373	0.034225	20
LBC_BSGS_mQTL	cg05313263	14	NA	100906689	rs13065	14	100996312	C	T	0.411043	0.0102468	0.00252534	4.96e-05	0.926684	0.0284845	3.65e-232	0.0110575	0.00274625	5.66e-05	0.000341	0.0280719	0.860592	20
LBC_BSGS_mQTL	cg06618497	14	NA	102198604	rs11845124	14	102155340	A	G	0.0521472	-0.0168884	0.00480554	0.000441	0.757859	0.0645686	8.21e-32	-0.0222844	0.00661908	0.000761	0.000744	0.0445148	0.989471	20
LBC_BSGS_mQTL	cg07093825	14	NA	69728392	rs8016064	14	69762370	T	G	0.370143	0.00995462	0.00255677	9.88e-05	-0.214444	0.0330029	8.15e-11	-0.0464207	0.0138993	0.000838	0.000838	0.0476541	0.0130907	20
LBC_BSGS_mQTL	cg07514618	14	NA	103979422	rs11622473	14	103979762	A	G	0.224949	-0.0118154	0.00297319	7.07e-05	-0.509269	0.0384006	3.84e-40	0.0232007	0.00609462	0.000141	8.16e-05	0.0115795	0.181412	20
LBC_BSGS_mQTL	cg09328362	14	NA	36992787	rs56211968	14	37002799	C	A	0.388548	0.0127543	0.00249658	3.24e-07	0.187582	0.0320261	4.71e-09	0.0679935	0.0176606	0.000118	0.000118	0.0145806	0.0421026	20
LBC_BSGS_mQTL	cg10040530	14	NA	104010839	rs752624	14	104020454	T	C	0.358896	0.0144315	0.00258374	2.33e-08	0.294209	0.0336618	2.33e-18	0.049052	0.0104221	2.52e-06	2.52e-06	0.00114592	0.517573	20
LBC_BSGS_mQTL	cg10761315	14	NA	104552034	rs941949	14	104554044	A	G	0.156442	0.0122061	0.00353161	0.000548	0.731434	0.0432302	3.23e-64	0.0166879	0.00492804	0.000708	0.000912	0.0499934	0.339439	20
LBC_BSGS_mQTL	cg11828104	14	NA	104152337	rs3742465	14	104095922	T	C	0.306748	0.0139186	0.00269651	2.45e-07	-0.647521	0.0333797	7.92e-84	-0.0214952	0.00430926	6.1e-07	8.83e-07	0.000534	0.0265664	20
LBC_BSGS_mQTL	cg11989422	14	NA	104001005	rs2756119	14	104001517	A	G	0.399796	0.0126978	0.00252971	5.18e-07	0.216381	0.0313889	5.44e-12	0.0586825	0.0144618	4.95e-05	0.000153	0.0171888	0.299967	20
LBC_BSGS_mQTL	cg12112151	14	NA	104161272	rs10131067	14	104142792	A	G	0.306748	0.0137235	0.00269602	3.58e-07	0.18629	0.0337766	3.48e-08	0.0736677	0.0196939	0.000184	0.000184	0.0192392	0.429116	20
LBC_BSGS_mQTL	cg12798040	14	NA	104171840	rs77844682	14	104184115	G	C	0.0685072	0.0014068	0.00457842	0.758639	-0.503219	0.0583853	6.76e-18	-0.00279561	0.00910405	0.758788	0.000277	0.0247989	0.45152	11
LBC_BSGS_mQTL	cg12935359	14	NA	103987150	rs2071408	14	103987078	A	G	0.369121	0.0133265	0.002553	1.79e-07	0.997029	0.0257071	0	0.0133663	0.0025837	2.3e-07	5.92e-07	0.0004	0.129485	20
LBC_BSGS_mQTL	cg13008252	14	NA	91083495	rs754247	14	91084338	T	C	0.275051	0.011292	0.00274001	3.77e-05	0.290609	0.0347895	6.63e-17	0.0388562	0.0105135	0.000219	0.000219	0.0214847	0.731764	17
LBC_BSGS_mQTL	cg13089154	14	NA	73392648	rs61988511	14	73374859	C	T	0.0470348	-0.00409546	0.00576872	0.47774	2.83372	0.0529168	0	-0.00144526	0.00203592	0.477778	0.000442	0.0328167	0.264242	20
LBC_BSGS_mQTL	cg13490869	14	NA	73392426	rs61988553	14	73433633	A	G	0.0685072	-0.0069437	0.00456902	0.128578	0.582963	0.0603354	4.37e-22	-0.011911	0.00793395	0.133284	0.000402	0.0310069	0.211023	20
LBC_BSGS_mQTL	cg13588403	14	NA	73209128	rs8004210	14	73215428	G	A	0.350716	-0.00644572	0.00262087	0.0139175	-0.501182	0.0332341	2.18e-51	0.012861	0.00529845	0.0152109	0.000475	0.0343027	0.0803998	20
LBC_BSGS_mQTL	cg14059534	14	NA	70242852	rs4646296	14	70243505	G	C	0.0848671	0.00517473	0.00453327	0.253661	-1.39223	0.0524432	2.75e-155	-0.00371686	0.00325913	0.2541	0.000846	0.0478801	0.698117	20
LBC_BSGS_mQTL	cg14380774	14	NA	101029898	rs12587475	14	101013189	C	T	0.404908	0.0100008	0.00253294	7.87e-05	-0.21589	0.0328825	5.19e-11	-0.0463236	0.0136907	0.000715	0.000715	0.0435467	0.123271	18
LBC_BSGS_mQTL	cg14500250	14	NA	101121140	rs8008247	14	100998401	G	A	0.413088	0.00970734	0.00252275	0.000119	0.22408	0.0331259	1.34e-11	0.043321	0.0129523	0.000824	0.000824	0.047199	0.236507	14
LBC_BSGS_mQTL	cg15841205	14	NA	37056458	rs3809433	14	37052092	A	G	0.200409	-0.0161064	0.00340729	2.28e-06	-0.358081	0.0451647	2.22e-15	0.0449798	0.0110784	4.9e-05	0.00037	0.0295123	0.0645585	20
LBC_BSGS_mQTL	cg16076654	14	NA	37045642	rs11623436	14	37045492	T	C	0.43865	0.0102473	0.00246851	3.31e-05	0.20926	0.0326523	1.47e-10	0.0489694	0.0140549	0.000494	0.000494	0.0350706	0.0907393	20
LBC_BSGS_mQTL	cg16497661	14	NA	103986332	rs11622473	14	103979762	A	G	0.224949	-0.0118154	0.00297319	7.07e-05	-0.650531	0.0386743	1.72e-63	0.0181627	0.00469622	0.00011	8.06e-07	0.0005	0.777957	20
LBC_BSGS_mQTL	cg16597391	14	NA	102172115	rs76947853	14	102210170	C	T	0.0531697	-0.0173886	0.00482605	0.000314	-0.726407	0.0645228	2.11e-29	0.0239378	0.00697567	0.0006	0.0006	0.0392313	0.688969	20
LBC_BSGS_mQTL	cg17925084	14	NA	104152323	rs2896489	14	104108743	A	G	0.306748	0.0140893	0.00269636	1.74e-07	-0.838597	0.0309504	1.13e-161	-0.016801	0.00327457	2.89e-07	1.24e-07	0.000124	0.037392	20
LBC_BSGS_mQTL	cg18473379	14	NA	104027293	rs752624	14	104020454	T	C	0.358896	0.0144315	0.00258374	2.33e-08	-0.252732	0.0328222	1.36e-14	-0.0571021	0.0126297	6.15e-06	6.15e-06	0.00214279	0.206984	20
LBC_BSGS_mQTL	cg18516195	14	NA	101012996	rs34076421	14	101014418	C	G	0.406953	0.00929116	0.00252831	0.000238	0.542415	0.0320878	4.2e-64	0.0171292	0.00477008	0.000329	0.00052	0.0361407	0.405736	20
LBC_BSGS_mQTL	cg19539462	14	NA	103851775	rs8017780	14	103987305	A	C	0.220859	-0.0128046	0.00301021	2.1e-05	0.834214	0.0361645	9.89e-118	-0.0153493	0.00366928	2.87e-05	3.91e-07	0.000292	0.900722	20
LBC_BSGS_mQTL	cg19948037	14	NA	73392801	rs61988511	14	73374859	C	T	0.0470348	-0.00409546	0.00576872	0.47774	2.67544	0.0579122	0	-0.00153076	0.00215643	0.477792	0.000839	0.0476753	0.271203	20
LBC_BSGS_mQTL	cg20033940	14	NA	101013174	rs11628341	14	101010730	C	T	0.402863	0.00978602	0.0025336	0.000112	0.735704	0.030741	1.41e-126	0.0133016	0.00348834	0.000137	0.000355	0.0287765	0.914567	20
LBC_BSGS_mQTL	cg21167502	14	NA	104195666	rs2295147	14	104195664	T	C	0.429448	-0.00604477	0.00248225	0.0148835	0.786745	0.0282634	1.58e-170	-0.00768326	0.00316713	0.015269	0.00046	0.0336259	0.431882	20
LBC_BSGS_mQTL	cg21193577	14	NA	101036322	rs4074037	14	101011209	G	A	0.404908	0.0100168	0.00253211	7.62e-05	-0.453166	0.0332002	2.03e-42	-0.0221041	0.00581755	0.000145	0.000145	0.0166048	0.0175554	19
LBC_BSGS_mQTL	cg21845957	14	NA	103988428	rs11627052	14	103863476	A	G	0.221881	-0.0120084	0.0029872	5.82e-05	-0.252399	0.038837	8.09e-11	0.047577	0.0139164	0.000629	0.000629	0.0403429	0.0561389	18
LBC_BSGS_mQTL	cg23105863	14	NA	101011318	rs12587475	14	101013189	C	T	0.404908	0.0100008	0.00253294	7.87e-05	-0.593765	0.0317634	5.61e-78	-0.016843	0.00436	0.000112	0.000279	0.0249158	0.560902	20
LBC_BSGS_mQTL	cg23305899	14	NA	101539489	rs2277463	14	101539762	G	A	0.437628	0.00869181	0.0024726	0.000439	-0.332263	0.0310885	1.16e-26	-0.0261594	0.00783387	0.00084	0.00084	0.0476977	0.845708	16
LBC_BSGS_mQTL	cg23307798	14	NA	103986281	rs11622473	14	103979762	A	G	0.224949	-0.0118154	0.00297319	7.07e-05	-0.448113	0.0380168	4.54e-32	0.0263671	0.00700184	0.000166	0.000344	0.0282446	0.525192	20
LBC_BSGS_mQTL	cg23335576	14	NA	104009727	rs11625044	14	104009760	T	A	0.236196	-0.0107667	0.0029345	0.000243	0.468766	0.037618	1.22e-35	-0.0229682	0.00652576	0.000432	3.99e-06	0.00158947	0.0348232	20
LBC_BSGS_mQTL	cg23358740	14	NA	102198157	rs72715620	14	102188713	A	G	0.0541922	-0.0164269	0.00484063	0.00069	1.62827	0.0579798	1.56e-173	-0.0100886	0.00299448	0.000754	2.84e-05	0.00595462	0.620678	20
LBC_BSGS_mQTL	cg25307074	14	NA	104551867	rs941949	14	104554044	A	G	0.156442	0.0122061	0.00353161	0.000548	1.04041	0.0400739	1.32e-148	0.011732	0.00342438	0.000613	0.000781	0.0457492	0.557799	20
LBC_BSGS_mQTL	cg26002218	14	NA	103986227	rs11622473	14	103979762	A	G	0.224949	-0.0118154	0.00297319	7.07e-05	-0.565389	0.0384181	5.03e-49	0.0208979	0.00544701	0.000125	2.06e-06	0.000991	0.723768	20
LBC_BSGS_mQTL	cg26207909	14	NA	103986467	rs752268	14	104011494	T	C	0.207566	-0.013423	0.00301978	8.79e-06	-0.266486	0.0389347	7.68e-12	0.0503705	0.0135119	0.000193	0.000193	0.0198332	0.0903512	20
LBC_BSGS_mQTL	cg00182593	15	NA	47476883	rs17354987	15	47446927	A	G	0.324131	0.0102612	0.00260346	8.1e-05	-0.600001	0.0320235	2.5e-78	-0.0171019	0.00443406	0.000115	0.000282	0.0250885	0.0150283	20
LBC_BSGS_mQTL	cg00200755	15	NA	88945783	rs28541419	15	88945878	G	C	0.204499	0.0104907	0.00292234	0.000331	-0.415746	0.0374618	1.28e-28	-0.0252335	0.00738776	0.000636	0.000636	0.0406187	0.793985	18
LBC_BSGS_mQTL	cg00623200	15	NA	65715801	rs12910836	15	66038766	A	G	0.161554	-0.0136973	0.00327703	2.92e-05	0.228622	0.0408965	2.27e-08	-0.0599126	0.0178975	0.000815	0.000815	0.0468947	0.212751	20
LBC_BSGS_mQTL	cg01620701	15	NA	75953954	rs12898361	15	75963214	C	T	0.451943	-0.00576027	0.00248507	0.0204519	0.629012	0.0300525	2.83e-97	-0.00915765	0.0039749	0.0212301	0.000796	0.0462302	0.882822	20
LBC_BSGS_mQTL	cg01701819	15	NA	75287824	rs8028632	15	75321262	C	T	0.211656	0.00510755	0.00312807	0.102509	-0.759273	0.0360358	1.5e-98	-0.0067269	0.00413218	0.10354	0.000602	0.0393151	0.0500281	20
LBC_BSGS_mQTL	cg02346713	15	NA	51387736	rs12440795	15	51422929	G	A	0.361963	-0.00921782	0.00251802	0.000251	0.346529	0.0322897	7.21e-27	-0.0266004	0.00767753	0.000531	0.000119	0.0146169	0.171745	20
LBC_BSGS_mQTL	cg02696790	15	NA	75250997	rs11630592	15	75243826	C	A	0.510225	0.011721	0.00248355	2.36e-06	-0.55596	0.0314972	9.98e-70	-0.0210825	0.00462406	5.13e-06	1.01e-05	0.00300663	0.148013	20
LBC_BSGS_mQTL	cg03289416	15	NA	75166202	rs12904326	15	75223127	G	A	0.50818	0.0113504	0.00248615	4.98e-06	-0.5481	0.0316717	4.26e-67	-0.0207087	0.00469114	1.01e-05	6.73e-07	0.000437	0.0222935	20
LBC_BSGS_mQTL	cg03328299	15	NA	74281983	rs3816198	15	74284209	G	C	0.320041	0.0108989	0.00268598	4.96e-05	-0.835062	0.0312751	4.64e-157	-0.0130516	0.00325344	6.03e-05	0.000681	0.0423186	0.854149	20
LBC_BSGS_mQTL	cg03352169	15	NA	67426538	rs10163156	15	67503637	A	G	0.425358	-0.010198	0.00248569	4.08e-05	-0.256515	0.032455	2.71e-15	0.0397561	0.010918	0.000271	0.000252	0.0234103	0.466097	20
LBC_BSGS_mQTL	cg04097463	15	NA	75097810	rs4886406	15	75057203	G	T	0.311861	0.0140947	0.00279008	4.38e-07	-0.205835	0.03693	2.49e-08	-0.0684755	0.018294	0.000182	0.000182	0.0191188	0.219403	20
LBC_BSGS_mQTL	cg04807108	15	NA	78697933	rs4887050	15	78692431	T	A	0.199387	-0.00569567	0.00314055	0.0697412	-0.939408	0.0359893	3.42e-150	0.00606304	0.00335118	0.0704159	0.000457	0.0334925	0.0118093	20
LBC_BSGS_mQTL	cg04871336	15	NA	75202037	rs12908365	15	75208146	C	T	0.488753	0.0113276	0.00249729	5.73e-06	0.324007	0.0326246	3.04e-23	0.0349611	0.00847337	3.69e-05	3.69e-05	0.00702564	0.0769991	20
LBC_BSGS_mQTL	cg04877966	15	NA	75135169	rs9210	15	75128501	T	C	0.313906	0.0130623	0.00277279	2.47e-06	-0.572518	0.0355242	1.96e-58	-0.0228155	0.00504581	6.14e-06	1.17e-05	0.00334028	0.168889	20
LBC_BSGS_mQTL	cg04952827	15	NA	75135187	rs9210	15	75128501	T	C	0.313906	0.0130623	0.00277279	2.47e-06	-0.266329	0.035218	3.96e-14	-0.0490456	0.012266	6.37e-05	6.37e-05	0.00990657	0.8362	20
LBC_BSGS_mQTL	cg07983955	15	NA	75199474	rs4886632	15	75173925	G	T	0.490798	0.0118539	0.0024961	2.04e-06	0.262499	0.0320967	2.88e-16	0.045158	0.0109958	4.01e-05	4.01e-05	0.0074055	0.0940287	20
LBC_BSGS_mQTL	cg08986416	15	NA	51914746	rs979259	15	51959430	A	G	0.424335	-0.0122801	0.00249923	8.94e-07	0.219976	0.0323678	1.07e-11	-0.0558247	0.0140197	6.84e-05	6.84e-05	0.0103739	0.690414	20
LBC_BSGS_mQTL	cg10253484	15	NA	75165896	rs8042694	15	75225415	G	A	0.337423	0.0108427	0.00272272	6.83e-05	0.557917	0.0340437	2.32e-60	0.0194342	0.00502217	0.000109	0.000548	0.0372158	0.080269	20
LBC_BSGS_mQTL	cg11820585	15	NA	74284253	rs7171694	15	74278024	A	T	0.315951	0.0108037	0.00268624	5.77e-05	0.537962	0.0342057	9.84e-56	0.0200827	0.00515406	9.76e-05	0.000634	0.0405365	0.534216	20
LBC_BSGS_mQTL	cg11831981	15	NA	51973661	rs4465557	15	51883637	C	G	0.219836	-0.0123577	0.00286946	1.66e-05	-0.269688	0.0369932	3.1e-13	0.0458223	0.0123578	0.000209	0.000209	0.0208356	0.728589	20
LBC_BSGS_mQTL	cg12009872	15	NA	51520739	rs13353155	15	51481534	G	C	0.445808	0.012493	0.00249056	5.27e-07	0.333496	0.0326016	1.46e-24	0.0374607	0.00831759	6.68e-06	3.18e-06	0.00135696	0.0123916	20
LBC_BSGS_mQTL	cg13131753	15	NA	50978344	rs12899581	15	50920846	G	A	0.0940695	0.0163984	0.00393968	3.15e-05	-0.902198	0.0507628	1.15e-70	-0.0181761	0.00448491	5.06e-05	2.27e-06	0.00106405	0.853454	20
LBC_BSGS_mQTL	cg13906792	15	NA	75199810	rs1133323	15	75212225	C	T	0.50818	0.0113593	0.00248611	4.9e-06	0.675798	0.0309805	1.72e-105	0.0168088	0.00375861	7.75e-06	0.000123	0.014923	0.0301964	20
LBC_BSGS_mQTL	cg13943355	15	NA	67470870	rs55994097	15	67470134	C	T	0.437628	-0.00926566	0.00248254	0.00019	0.248473	0.0313814	2.42e-15	-0.0372904	0.0110456	0.000735	0.000735	0.0442302	0.427234	20
LBC_BSGS_mQTL	cg14424631	15	NA	51526420	rs6493488	15	51513922	G	C	0.51636	0.00720554	0.00246815	0.00350696	0.319906	0.0319765	1.46e-23	0.0225239	0.00803702	0.00507046	0.000542	0.0370027	0.142242	20
LBC_BSGS_mQTL	cg14664628	15	NA	75095509	rs2301249	15	75092384	T	C	0.315951	0.0125001	0.00278553	7.21e-06	0.312299	0.0359126	3.44e-18	0.0400262	0.010037	6.67e-05	6.67e-05	0.0102067	0.217106	20
LBC_BSGS_mQTL	cg15583517	15	NA	52051142	rs4534783	15	52080565	C	G	0.458078	0.00902767	0.00246673	0.000252	-0.368438	0.0322776	3.53e-30	-0.0245026	0.00703081	0.000492	0.000492	0.0350086	0.0473378	20
LBC_BSGS_mQTL	cg15611336	15	NA	75248496	rs35103257	15	75277412	G	T	0.547035	0.013496	0.00247253	4.81e-08	-0.215234	0.0330368	7.27e-11	-0.0627037	0.0149866	2.86e-05	2.86e-05	0.00599329	0.281222	20
LBC_BSGS_mQTL	cg18183774	15	NA	75200015	rs11630592	15	75243826	C	A	0.510225	0.011721	0.00248355	2.36e-06	0.249132	0.0321795	9.79e-15	0.0470476	0.0116751	5.58e-05	5.58e-05	0.00911644	0.223099	20
LBC_BSGS_mQTL	cg18919684	15	NA	75287548	rs12148555	15	75395475	T	C	0.415133	0.00977979	0.0025497	0.000125	-0.36945	0.0337764	7.58e-28	-0.0264712	0.00731336	0.000295	0.000739	0.0443499	0.0943537	20
LBC_BSGS_mQTL	cg19013753	15	NA	75915192	rs4886718	15	75915137	A	C	0.47955	0.00962661	0.0024661	9.48e-05	0.49675	0.0322025	1.1e-53	0.0193792	0.00512095	0.000154	6.45e-06	0.00221771	0.0824677	20
LBC_BSGS_mQTL	cg19965589	15	NA	52043121	rs6493522	15	52095502	C	T	0.4591	0.00896647	0.00246655	0.000278	-0.372105	0.0318525	1.57e-31	-0.0240966	0.00694216	0.000518	0.000518	0.0360756	0.0661962	20
LBC_BSGS_mQTL	cg20552236	15	NA	75090958	rs72730503	15	75086386	G	A	0.308793	0.0135729	0.00280199	1.27e-06	-0.244904	0.0378621	9.91e-11	-0.0554212	0.0142938	0.000106	0.000106	0.0135906	0.71158	20
LBC_BSGS_mQTL	cg20918537	15	NA	51913620	rs7177471	15	51911232	C	T	0.486708	-0.010115	0.00246344	4.03e-05	0.790153	0.0247865	5.32e-223	-0.0128013	0.00314343	4.65e-05	1.11e-07	0.000114	0.0122965	20
LBC_BSGS_mQTL	cg22454588	15	NA	75288616	rs3812946	15	75288610	C	G	0.0777096	0.0106238	0.00498477	0.0330686	0.669685	0.063365	4.16e-26	0.0158639	0.00759329	0.0366903	0.000267	0.024264	0.0599195	20
LBC_BSGS_mQTL	cg22872478	15	NA	52030685	rs11632106	15	52035125	C	G	0.464213	0.00899105	0.00246678	0.000268	0.287454	0.0321879	4.24e-19	0.0312782	0.00926868	0.000739	0.000739	0.0443608	0.0768509	20
LBC_BSGS_mQTL	cg23671997	15	NA	65677753	rs28626665	15	65721211	T	C	0.170757	-0.0117808	0.00322989	0.000265	-0.38337	0.0408703	6.59e-21	0.0307297	0.00903952	0.000675	0.000675	0.0420815	0.373936	20
LBC_BSGS_mQTL	cg24576051	15	NA	26056146	rs11161226	15	26055441	C	T	0.4182	0.00680947	0.00252303	0.00695627	0.835574	0.0297526	1.53e-173	0.00814945	0.00303342	0.00721935	0.000827	0.0472906	0.0464885	20
LBC_BSGS_mQTL	cg25541928	15	NA	51973199	rs9944266	15	51898637	G	C	0.219836	-0.0128604	0.00287907	7.94e-06	-0.247835	0.0365519	1.2e-11	0.051891	0.0139112	0.000191	0.000191	0.0197343	0.0297835	19
LBC_BSGS_mQTL	cg27066162	15	NA	75199472	rs7497026	15	75208549	T	C	0.488753	0.0111381	0.00249809	8.25e-06	0.187987	0.0323237	6.04e-09	0.0592492	0.0167445	0.000403	0.000403	0.0310374	0.195473	20
LBC_BSGS_mQTL	cg00009553	16	NA	61854084	rs9926466	16	61812975	G	A	0.160532	0.0150799	0.00336434	7.38e-06	0.270937	0.0421216	1.26e-10	0.0556584	0.015135	0.000236	0.000236	0.0224655	0.290564	12
LBC_BSGS_mQTL	cg00099017	16	NA	7258022	rs12148922	16	7263204	G	A	0.360941	0.0107019	0.00258488	3.47e-05	0.234426	0.0332982	1.92e-12	0.0456516	0.0127918	0.000359	0.000359	0.0289637	0.223667	20
LBC_BSGS_mQTL	cg00152838	16	NA	24741724	rs34172651	16	24766841	C	T	0.305726	-0.0130962	0.00268056	1.03e-06	-0.221655	0.0338742	6.01e-11	0.0590835	0.0150923	9.05e-05	9.05e-05	0.0123548	0.486768	20
LBC_BSGS_mQTL	cg00318322	16	NA	67708822	rs113066419	16	67842470	C	A	0.177914	0.0130302	0.00334701	9.9e-05	0.328906	0.0427363	1.4e-14	0.0396166	0.011404	0.000513	0.000513	0.0358642	0.0221396	20
LBC_BSGS_mQTL	cg00348858	16	NA	28858442	rs72793815	16	28863451	A	G	0.332311	0.0174011	0.00251739	4.77e-12	-0.284422	0.0336446	2.82e-17	-0.0611806	0.011433	8.74e-08	8.74e-08	9.57e-05	0.0485936	20
LBC_BSGS_mQTL	cg00498772	16	NA	12184067	rs12599090	16	12187341	G	C	0.247444	0.0115312	0.00308574	0.000186	0.86616	0.0386986	5.86e-111	0.0133131	0.00361186	0.000228	8.09e-06	0.00258394	0.124061	20
LBC_BSGS_mQTL	cg00538021	16	NA	12192263	rs3851012	16	12193583	G	T	0.312883	0.010451	0.00281032	0.0002	0.27635	0.0362047	2.29e-14	0.037818	0.0113121	0.000828	0.000828	0.0473462	0.296573	20
LBC_BSGS_mQTL	cg00658411	16	NA	4467558	rs13339488	16	4469400	C	T	0.320041	0.0127735	0.00270865	2.41e-06	1.18104	0.0246817	0	0.0108155	0.00230457	2.69e-06	6e-05	0.00952687	0.711142	20
LBC_BSGS_mQTL	cg01283685	16	NA	2986893	rs140172985	16	2967321	G	C	0.0940695	0.00304378	0.00428664	0.477666	-0.779883	0.0530331	5.94e-49	-0.00390287	0.00550292	0.478178	0.0007	0.0430057	0.226496	19
LBC_BSGS_mQTL	cg01378222	16	NA	28622494	rs62034325	16	28538640	G	A	0.329243	0.016658	0.00253875	5.33e-11	0.342877	0.0335871	1.81e-24	0.0485832	0.00880181	3.4e-08	3.4e-08	4.6e-05	0.0639024	20
LBC_BSGS_mQTL	cg01436550	16	NA	24781512	rs2112785	16	24781176	T	C	0.271984	-0.0142943	0.00276678	2.39e-07	0.281244	0.0349309	8.18e-16	-0.0508253	0.0116888	1.37e-05	1.37e-05	0.00370002	0.491658	20
LBC_BSGS_mQTL	cg01542023	16	NA	28550637	rs113208333	16	28606160	T	G	0.328221	0.0167651	0.00253961	4.07e-11	-0.415644	0.0334198	1.64e-35	-0.0403352	0.00691743	5.51e-09	5.51e-09	1.12e-05	0.103033	20
LBC_BSGS_mQTL	cg01567051	16	NA	81512025	rs2927327	16	81511534	T	A	0.378323	0.0118671	0.00253884	2.95e-06	0.436006	0.033507	1.04e-38	0.0272177	0.00618724	1.09e-05	7.85e-05	0.0113176	0.271601	20
LBC_BSGS_mQTL	cg01574788	16	NA	12184133	rs35318501	16	12182531	C	A	0.247444	0.0112151	0.00308481	0.000277	0.746378	0.0401699	4.62e-77	0.0150261	0.00421142	0.00036	5e-05	0.00850088	0.0555509	20
LBC_BSGS_mQTL	cg01673284	16	NA	4527211	rs2270363	16	4526292	A	G	0.279141	0.0118351	0.00280228	2.41e-05	-0.617158	0.0360201	8.32e-66	-0.0191768	0.00467653	4.12e-05	0.000195	0.0199444	0.0702636	20
LBC_BSGS_mQTL	cg01768446	16	NA	89982419	rs8045560	16	89979494	C	T	0.424335	-0.00572149	0.0024935	0.0217582	0.752998	0.0293711	5.85e-145	-0.00759829	0.00332467	0.0222877	0.000741	0.0444159	0.396337	20
LBC_BSGS_mQTL	cg01803679	16	NA	28550269	rs13331170	16	28561982	C	T	0.353783	0.0172698	0.00250303	5.22e-12	-0.265913	0.032909	6.46e-16	-0.0649453	0.0123776	1.55e-07	1.55e-07	0.000147	0.257502	20
LBC_BSGS_mQTL	cg01990910	16	NA	12207648	rs350255	16	12205542	A	G	0.392638	-0.00960724	0.00249845	0.00012	0.26319	0.0324776	5.33e-16	-0.0365031	0.0105074	0.000513	0.000513	0.0358566	0.0609101	20
LBC_BSGS_mQTL	cg02060846	16	NA	4916841	rs17771215	16	4916876	G	T	0.121677	-0.0163475	0.00366635	8.24e-06	0.340743	0.0456804	8.7e-14	-0.0479761	0.0125356	0.00013	0.00013	0.0154658	0.883514	20
LBC_BSGS_mQTL	cg02195680	16	NA	28519566	rs4788083	16	28545449	G	A	0.355828	0.0173067	0.00250066	4.49e-12	-0.306061	0.0323388	2.96e-21	-0.0565464	0.010122	2.32e-08	2.32e-08	3.43e-05	0.0199003	20
LBC_BSGS_mQTL	cg02196592	16	NA	85209260	rs4589542	16	85195422	A	G	0.449898	-0.0068561	0.0024662	0.00543535	0.341887	0.0318458	6.92e-27	-0.0200537	0.00745141	0.00711819	0.000763	0.0451778	0.233741	20
LBC_BSGS_mQTL	cg02225847	16	NA	67563418	rs11864819	16	68133263	G	A	0.185072	0.0143128	0.00323525	9.69e-06	0.231541	0.0413399	2.13e-08	0.0618154	0.0178057	0.000517	0.000517	0.0360295	0.0153413	20
LBC_BSGS_mQTL	cg02873098	16	NA	4524103	rs4786494	16	4506232	G	A	0.287321	0.0123273	0.00278554	9.62e-06	-0.819245	0.0338502	2.11e-129	-0.0150472	0.0034565	1.34e-05	2.64e-05	0.00568311	0.0200553	20
LBC_BSGS_mQTL	cg02896250	16	NA	28305533	rs2726034	16	28336882	C	T	0.266871	0.0146018	0.00263145	2.87e-08	-0.300185	0.0354271	2.39e-17	-0.0486429	0.0104786	3.45e-06	3.45e-06	0.00143513	0.0869447	20
LBC_BSGS_mQTL	cg02965178	16	NA	53538660	rs7189819	16	53536345	T	C	0.300613	-0.0217445	0.00264958	2.27e-16	-0.836116	0.0317151	3.61e-153	0.0260066	0.0033189	4.66e-15	1.04e-11	5.94e-08	0.395186	20
LBC_BSGS_mQTL	cg03051742	16	NA	67461683	rs8056855	16	67540417	A	G	0.0357873	-0.00373456	0.00614909	0.543628	-2.72385	0.0467327	0	0.00137106	0.00225763	0.54365	8.58e-05	0.0119569	0.982333	20
LBC_BSGS_mQTL	cg03300649	16	NA	28504949	rs34839	16	28489346	C	T	0.394683	0.0164547	0.00248068	3.29e-11	-0.261612	0.0326726	1.17e-15	-0.0628975	0.0123133	3.25e-07	8.57e-06	0.00269426	0.0541167	20
LBC_BSGS_mQTL	cg04270652	16	NA	28608894	rs3743963	16	28604686	A	G	0.522495	-0.0138777	0.0024797	2.19e-08	0.656313	0.0301566	5.15e-105	-0.021145	0.00390116	5.95e-08	8.17e-09	1.52e-05	0.0191449	20
LBC_BSGS_mQTL	cg04413090	16	NA	28302913	rs240707	16	28524612	G	C	0.399796	0.0149677	0.00247303	1.43e-09	0.224681	0.032165	2.84e-12	0.0666176	0.0145638	4.78e-06	8.34e-06	0.00264219	0.0143167	20
LBC_BSGS_mQTL	cg04414917	16	NA	28889971	rs78613234	16	28839425	C	T	0.332311	0.0173244	0.00251705	5.87e-12	-0.394568	0.0326186	1.1e-33	-0.0439072	0.00733962	2.2e-09	2.2e-09	5.39e-06	0.157578	20
LBC_BSGS_mQTL	cg04539111	16	NA	67997858	rs73594581	16	67955554	A	G	0.131902	0.0185457	0.00388347	1.79e-06	-1.46003	0.0433984	4.01e-248	-0.0127023	0.00268652	2.27e-06	6.83e-05	0.0103646	0.0210877	20
LBC_BSGS_mQTL	cg04635642	16	NA	12183938	rs1641850	16	12188433	C	G	0.42229	-0.0113595	0.00248005	4.64e-06	-0.229216	0.0326043	2.06e-12	0.049558	0.0129135	0.000124	0.000124	0.0150502	0.878137	20
LBC_BSGS_mQTL	cg04768488	16	NA	70808233	rs35144432	16	70820884	T	C	0.106339	0.00584048	0.00413443	0.157761	-2.09198	0.0274065	0	-0.00279184	0.00197666	0.157832	0.000674	0.0420247	0.0205653	20
LBC_BSGS_mQTL	cg04925864	16	NA	67562517	rs111402974	16	68252516	G	A	0.167689	0.0145469	0.00332943	1.25e-05	0.243919	0.0441689	3.34e-08	0.0596382	0.0174052	0.000612	0.000612	0.0396755	0.183015	20
LBC_BSGS_mQTL	cg05110241	16	NA	68378359	rs8059916	16	68419298	T	A	0.235174	0.0108311	0.00301124	0.000322	-0.439825	0.0398819	2.79e-28	-0.0246259	0.00720141	0.000627	0.000249	0.0232318	0.0655336	20
LBC_BSGS_mQTL	cg05261851	16	NA	68001206	rs79577483	16	68036939	G	A	0.142127	0.0186787	0.00371158	4.84e-07	-0.552041	0.0487964	1.13e-29	-0.0338358	0.00735859	4.26e-06	4.26e-06	0.00166489	0.2485	20
LBC_BSGS_mQTL	cg05347456	16	NA	89690262	rs258341	16	89691142	T	C	0.419223	-0.00808185	0.00249788	0.00121436	0.517186	0.0315548	2.25e-60	-0.0156266	0.00492295	0.00150235	0.000173	0.0185496	0.734571	20
LBC_BSGS_mQTL	cg05499338	16	NA	81517665	rs75076446	16	81522053	T	A	0.0593047	0.00516635	0.00485744	0.287513	0.663251	0.0640295	3.83e-25	0.00778943	0.00736219	0.290041	0.000219	0.0214842	0.0166715	20
LBC_BSGS_mQTL	cg05683445	16	NA	28303182	rs2106480	16	28537971	C	T	0.355828	0.0173177	0.00250056	4.34e-12	0.286222	0.0326227	1.73e-18	0.0605043	0.0111302	5.45e-08	5.45e-08	6.67e-05	0.160346	20
LBC_BSGS_mQTL	cg05986853	16	NA	67920209	rs8060967	16	67871501	T	C	0.131902	0.0182179	0.0039146	3.26e-06	-0.312388	0.0501196	4.58e-10	-0.0583181	0.015639	0.000192	0.000192	0.0197773	0.131655	20
LBC_BSGS_mQTL	cg06125461	16	NA	65098852	rs4967884	16	65098872	A	G	0.346626	-0.0106651	0.00255331	2.95e-05	-0.700161	0.0320344	6.74e-106	0.0152323	0.00371274	4.08e-05	1.38e-05	0.00372105	0.249452	20
LBC_BSGS_mQTL	cg06139259	16	NA	4526053	rs2270363	16	4526292	A	G	0.279141	0.0118351	0.00280228	2.41e-05	-0.672204	0.0353164	8.96e-81	-0.0176064	0.00427019	3.74e-05	0.00021	0.0209231	0.0436242	20
LBC_BSGS_mQTL	cg06139431	16	NA	1252484	rs34885706	16	1249629	T	C	0.277096	0.0116313	0.00265063	1.14e-05	-0.264101	0.03403	8.44e-15	-0.0440412	0.0115297	0.000134	0.000134	0.0157611	0.77012	8
LBC_BSGS_mQTL	cg06378129	16	NA	67998246	rs111967459	16	68205656	G	A	0.141104	0.0186235	0.00371217	5.25e-07	-0.451979	0.0480441	5.08e-21	-0.0412042	0.009308	9.57e-06	9.57e-06	0.00290744	0.142356	20
LBC_BSGS_mQTL	cg06520095	16	NA	66458043	rs11647964	16	66452744	T	G	0.355828	-0.00961274	0.00259996	0.000218	-1.3651	0.0158629	0	0.00704177	0.00190635	0.000221	0.000101	0.0132492	0.0957175	20
LBC_BSGS_mQTL	cg06575692	16	NA	68112968	rs76053508	16	68243054	T	A	0.141104	0.0188216	0.00371358	4.01e-07	-0.302579	0.0495504	1.02e-09	-0.062204	0.0159497	9.62e-05	9.62e-05	0.0128241	0.726422	20
LBC_BSGS_mQTL	cg06726893	16	NA	28870846	rs7498555	16	28893571	C	T	0.331288	0.0174688	0.00251829	4.01e-12	-0.269275	0.0340334	2.53e-15	-0.0648734	0.0124375	1.83e-07	1.83e-07	0.000167	0.034386	20
LBC_BSGS_mQTL	cg06764173	16	NA	89632174	rs7404644	16	89645957	G	C	0.131902	-0.0141232	0.00353655	6.51e-05	0.60081	0.0466216	5.33e-38	-0.0235069	0.00616245	0.000136	0.000478	0.0344388	0.161226	14
LBC_BSGS_mQTL	cg06819230	16	NA	67567158	rs61744916	16	67578257	T	C	0.0552147	0.0150655	0.00520915	0.00382656	-0.700452	0.0720707	2.5e-22	-0.0215082	0.00775912	0.00557151	0.000351	0.0285882	0.400432	20
LBC_BSGS_mQTL	cg06871736	16	NA	29153327	rs4843799	16	29157234	A	C	0.358896	-0.00213535	0.00260525	0.412426	-1.05028	0.0267629	0	0.00203312	0.00248107	0.412527	0.000906	0.0497853	0.514832	20
LBC_BSGS_mQTL	cg06941159	16	NA	28875210	rs12448902	16	28871191	G	C	0.312883	0.0176996	0.00252112	2.21e-12	0.871924	0.0283206	3.84e-208	0.0202995	0.00296567	7.66e-12	8.95e-08	9.73e-05	0.0767285	20
LBC_BSGS_mQTL	cg06965925	16	NA	4818988	rs77598609	16	4820009	G	A	0.150307	-8.88e-05	0.00324426	0.978156	-1.14927	0.0348447	1.44e-238	7.73E-05	0.00282289	0.978156	0.000891	0.0493313	0.0473261	20
LBC_BSGS_mQTL	cg07212747	16	NA	4539233	rs7665	16	4562512	A	G	0.285276	0.011006	0.00279913	8.43e-05	-0.248265	0.0370749	2.14e-11	-0.0443316	0.0130747	0.000697	0.000697	0.0429156	0.0705917	20
LBC_BSGS_mQTL	cg07273222	16	NA	55794031	rs3785161	16	55793695	C	A	0.210634	0.00757735	0.00315402	0.016286	-0.475349	0.0425802	6.14e-29	-0.0159406	0.00678707	0.0188405	0.000627	0.0402904	0.141843	12
LBC_BSGS_mQTL	cg07422644	16	NA	81518122	rs2927320	16	81520932	A	G	0.437628	0.0114408	0.00248447	4.13e-06	-0.748684	0.0306855	1.77e-131	-0.0152812	0.00337703	6.04e-06	1.68e-06	0.000856	0.314001	20
LBC_BSGS_mQTL	cg07437923	16	NA	4506231	rs2270363	16	4526292	A	G	0.279141	0.0118351	0.00280228	2.41e-05	1.44489	0.0182781	0	0.00819098	0.0019422	2.47e-05	0.000315	0.0267576	0.0731773	20
LBC_BSGS_mQTL	cg07451762	16	NA	28383216	rs6565259	16	28898793	C	T	0.315951	0.0148171	0.00256181	7.3e-09	-0.233846	0.0336623	3.74e-12	-0.0633625	0.0142551	8.79e-06	8.79e-06	0.00274162	0.0188214	20
LBC_BSGS_mQTL	cg07505478	16	NA	29193318	rs34652864	16	29189158	A	G	0.319018	-0.000327	0.00267975	0.90279	1.13015	0.027246	0	-0.00029	0.00237116	0.902791	0.000734	0.0441828	0.368426	20
LBC_BSGS_mQTL	cg07813065	16	NA	70714606	rs4985557	16	70704974	T	C	0.50409	0.00964906	0.00247302	9.55e-05	-0.739762	0.0301139	2.96e-133	-0.0130435	0.00338489	0.000116	7.31e-05	0.0108109	0.496804	20
LBC_BSGS_mQTL	cg07884168	16	NA	28874307	rs40837	16	28510845	G	A	0.400818	0.0149391	0.00247312	1.54e-09	-0.220796	0.0331058	2.57e-11	-0.0676603	0.0151122	7.56e-06	7.56e-06	0.00246716	0.0297728	20
LBC_BSGS_mQTL	cg08269733	16	NA	62057179	rs11075450	16	62067539	A	G	0.449898	-0.0113225	0.00248691	5.29e-06	0.332723	0.032171	4.53e-25	-0.0340297	0.00816659	3.09e-05	3.09e-05	0.00627727	0.741712	20
LBC_BSGS_mQTL	cg08310088	16	NA	28081556	rs7189762	16	28218704	C	A	0.428425	-0.009202	0.00247879	0.000205	0.298118	0.031989	1.17e-20	-0.030867	0.00895019	0.000563	0.000563	0.0378249	0.774706	14
LBC_BSGS_mQTL	cg08310837	16	NA	67572860	rs6499137	16	67671804	G	T	0.0899796	0.0135845	0.00442456	0.00213882	0.683615	0.0576101	1.77e-32	0.0198716	0.00668543	0.00295515	7.98e-05	0.0114295	0.0208464	20
LBC_BSGS_mQTL	cg08322289	16	NA	4525918	rs4785966	16	4518754	A	G	0.277096	0.0119559	0.00280165	1.98e-05	-0.814059	0.0330041	2.52e-134	-0.0146868	0.00349271	2.61e-05	0.000216	0.0212664	0.222251	20
LBC_BSGS_mQTL	cg08345575	16	NA	4524283	rs138298272	16	4519800	A	G	0.0439673	0.0102741	0.00687819	0.135247	1.07798	0.0804811	6.53e-41	0.00953088	0.00642016	0.13767	0.000285	0.0252432	0.0119217	20
LBC_BSGS_mQTL	cg08645402	16	NA	4508243	rs736685	16	4508606	T	C	0.337423	0.0126337	0.00266806	2.19e-06	-0.790072	0.0319665	7.27e-135	-0.0159906	0.0034384	3.31e-06	0.000233	0.0223068	0.211533	20
LBC_BSGS_mQTL	cg08757695	16	NA	65256595	rs11075574	16	65250613	T	C	0.510225	0.0089939	0.00247383	0.000277	-0.376437	0.0320817	8.56e-32	-0.0238922	0.00687992	0.000515	0.000515	0.0359523	0.0115099	20
LBC_BSGS_mQTL	cg08761264	16	NA	28874980	rs4788100	16	28864673	C	T	0.332311	0.0174454	0.00251727	4.2e-12	-0.422653	0.03326	5.37e-37	-0.0412759	0.00678402	1.17e-09	3.4e-08	4.6e-05	0.04375	20
LBC_BSGS_mQTL	cg08766256	16	NA	81527504	rs2927320	16	81520932	A	G	0.437628	0.0114408	0.00248447	4.13e-06	-0.24095	0.0334174	5.58e-13	-0.047482	0.0122346	0.000104	0.000571	0.0381434	0.117767	20
LBC_BSGS_mQTL	cg08958168	16	NA	68001415	rs255056	16	68016185	C	G	0.150307	0.0182165	0.00355225	2.93e-07	-0.234534	0.029012	6.27e-16	-0.0776708	0.0179364	1.49e-05	1.49e-05	0.00390789	0.464011	20
LBC_BSGS_mQTL	cg09117114	16	NA	67998030	rs73594581	16	67955554	A	G	0.131902	0.0185457	0.00388347	1.79e-06	-1.36681	0.0449765	7.6e-203	-0.0135687	0.00287615	2.39e-06	6.67e-05	0.0102067	0.0119239	20
LBC_BSGS_mQTL	cg09192369	16	NA	1339782	rs34361866	16	1340632	A	G	0.106339	-0.00691421	0.00381046	0.0695954	-1.22744	0.0487284	5.22e-140	0.00563301	0.00311243	0.0703197	9.88e-05	0.0130356	0.186748	20
LBC_BSGS_mQTL	cg09835421	16	NA	68378352	rs61593058	16	68384496	C	T	0.172802	0.0131015	0.00334233	8.86e-05	-0.359892	0.0436418	1.63e-16	-0.0364041	0.0102828	0.0004	0.0004	0.0309088	0.103525	20
LBC_BSGS_mQTL	cg09906145	16	NA	67562424	rs9928653	16	68252079	C	T	0.167689	0.014513	0.00332924	1.31e-05	0.231479	0.0419967	3.55e-08	0.0626967	0.018337	0.000628	0.000628	0.0403102	0.0254987	20
LBC_BSGS_mQTL	cg09952366	16	NA	70098757	rs11649610	16	70046721	T	C	0.305726	-0.00415387	0.00269589	0.123362	0.833907	0.033056	2.02e-140	-0.00498121	0.00323886	0.124061	0.000839	0.0476594	0.075523	20
LBC_BSGS_mQTL	cg10130900	16	NA	68003410	rs2107369	16	68116018	G	T	0.143149	0.0191708	0.00368672	1.99e-07	0.317728	0.0488393	7.74e-11	0.0603372	0.0148546	4.87e-05	4.87e-05	0.0083638	0.600599	20
LBC_BSGS_mQTL	cg10298187	16	NA	67428315	rs149025632	16	67446553	A	G	0.0347648	-0.00366048	0.00616265	0.552527	-1.35124	0.0744261	1.16e-73	0.00270898	0.00456318	0.552739	0.000797	0.0462619	0.974891	20
LBC_BSGS_mQTL	cg10471683	16	NA	784387	rs78969045	16	776424	G	C	0.0265849	-0.0373814	0.00927476	5.57e-05	-1.95955	0.119764	3.58e-60	0.0190765	0.00487459	9.1e-05	0.00025	0.0232801	0.954363	3
LBC_BSGS_mQTL	cg10544611	16	NA	67998164	rs56070533	16	67942320	A	G	0.131902	0.0185398	0.00388382	1.81e-06	-0.823126	0.0501066	1.22e-60	-0.0225236	0.00491355	4.56e-06	4.43e-05	0.00789815	0.0153626	20
LBC_BSGS_mQTL	cg11063277	16	NA	1255080	rs8045264	16	1251203	G	A	0.266871	0.0111143	0.00267947	3.35e-05	-0.753653	0.0320784	4.69e-122	-0.0147472	0.0036103	4.41e-05	0.000272	0.024487	0.704138	17
LBC_BSGS_mQTL	cg13763550	16	NA	4524223	rs78386763	16	4525477	T	A	0.0439673	0.0103054	0.00687307	0.133773	1.44821	0.0781776	1.31e-76	0.00711597	0.00476143	0.135044	0.000271	0.0244506	0.0252756	20
LBC_BSGS_mQTL	cg14951292	16	NA	4525986	rs2270363	16	4526292	A	G	0.279141	0.0118351	0.00280228	2.41e-05	-0.944434	0.0328879	2.36e-181	-0.0125314	0.00299907	2.94e-05	0.000273	0.0246056	0.101643	20
LBC_BSGS_mQTL	cg15149645	16	NA	28550619	rs4788073	16	28594549	G	A	0.328221	0.0167306	0.00253893	4.41e-11	-0.311823	0.0334874	1.26e-20	-0.0536543	0.00997482	7.49e-08	7.49e-08	8.47e-05	0.24166	20
LBC_BSGS_mQTL	cg16490062	16	NA	12211322	rs11646584	16	12207975	A	G	0.215746	0.0143018	0.00329949	1.46e-05	0.712252	0.0442112	2.16e-58	0.0200797	0.00479722	2.84e-05	0.000516	0.0359807	0.4978	20
LBC_BSGS_mQTL	cg17122311	16	NA	28517278	rs13331170	16	28561982	C	T	0.353783	0.0172698	0.00250303	5.22e-12	-0.268899	0.0325793	1.54e-16	-0.064224	0.0121324	1.2e-07	1.2e-07	0.000121	0.710533	20
LBC_BSGS_mQTL	cg17948846	16	NA	68119548	rs60638792	16	68064472	C	T	0.143149	0.0193852	0.00369386	1.54e-07	-0.303352	0.0485029	3.99e-10	-0.0639033	0.0158957	5.82e-05	5.82e-05	0.00934865	0.210808	20
LBC_BSGS_mQTL	cg26603685	16	NA	28620355	rs3743963	16	28604686	A	G	0.522495	-0.0138777	0.0024797	2.19e-08	-0.399446	0.0316999	2.09e-36	0.0347424	0.00679259	3.14e-07	4.65e-08	5.9e-05	0.0568703	20
LBC_BSGS_mQTL	cg26792089	16	NA	28518200	rs13331170	16	28561982	C	T	0.353783	0.0172698	0.00250303	5.22e-12	-0.26738	0.0334732	1.37e-15	-0.0645891	0.01237	1.78e-07	1.57e-06	0.000816	0.106881	20
LBC_BSGS_mQTL	cg26919100	16	NA	67695516	rs112192397	16	67730618	T	C	0.113497	0.0184211	0.00422477	1.3e-05	0.318815	0.0560929	1.32e-08	0.05778	0.0167017	0.000541	0.000541	0.0369608	0.196253	20
LBC_BSGS_mQTL	cg27016020	16	NA	28303432	rs2726034	16	28336882	C	T	0.266871	0.0146018	0.00263145	2.87e-08	0.196009	0.0355641	3.56e-08	0.0744956	0.0190508	9.22e-05	9.22e-05	0.0124868	0.0740046	20
LBC_BSGS_mQTL	cg27076536	16	NA	70728001	rs11649305	16	70742141	G	A	0.423313	0.00793519	0.00250425	0.00153129	-0.678667	0.029441	1.41e-117	-0.0116923	0.00372465	0.00169427	2.53e-05	0.00552468	0.0218216	20
LBC_BSGS_mQTL	cg27093918	16	NA	69564625	rs13330951	16	69563842	G	A	0.511247	0.00792917	0.00245744	0.00125272	0.334758	0.0312575	9.17e-27	0.0236862	0.00766686	0.0020054	0.000587	0.0387223	0.0299419	20
LBC_BSGS_mQTL	cg27413008	16	NA	28519597	rs4788083	16	28545449	G	A	0.355828	0.0173067	0.00250066	4.49e-12	-0.485809	0.0323925	7.62e-51	-0.0356244	0.00566905	3.3e-10	1.2e-08	2.07e-05	0.0387044	20
LBC_BSGS_mQTL	cg27539214	16	NA	67997921	rs73594581	16	67955554	A	G	0.131902	0.0185457	0.00388347	1.79e-06	-1.55198	0.041585	7.58e-305	-0.0119497	0.00252267	2.17e-06	9.37e-05	0.0126195	0.0140879	20
LBC_BSGS_mQTL	cg27639575	16	NA	89034178	rs60481069	16	89030687	C	G	0.152352	0.00596932	0.0034491	0.0835073	0.90681	0.0411098	7.96e-108	0.00658277	0.00381524	0.0844579	0.000462	0.0337135	0.280322	20
LBC_BSGS_mQTL	cg27657983	16	NA	12183850	rs72784651	16	12180424	T	C	0.346626	-0.0111969	0.00253544	1e-05	-0.188347	0.0330813	1.24e-08	0.0594485	0.0170364	0.000484	0.000484	0.0346753	0.330311	20
LBC_BSGS_mQTL	cg00898350	17	NA	18164434	rs2605142	17	18164404	T	C	0.283231	-0.00807698	0.00270932	0.00287139	0.562449	0.0346645	3.33e-59	-0.0143604	0.00489764	0.00336677	0.000104	0.0134254	0.0464495	20
LBC_BSGS_mQTL	cg00940577	17	NA	28803884	rs6505183	17	28734229	A	G	0.46319	0.00879325	0.00247991	0.000391	-0.374169	0.0321742	2.92e-31	-0.0235008	0.00692901	0.000695	0.000695	0.0428118	0.314415	20
LBC_BSGS_mQTL	cg01246520	17	NA	17644344	rs2001884	17	17602977	T	A	0.525562	0.0107116	0.00245715	1.3e-05	-0.950418	0.0262163	8.93e-288	-0.0112704	0.00260396	1.5e-05	1.03e-05	0.00305741	0.0475222	20
LBC_BSGS_mQTL	cg01430390	17	NA	73841288	rs2290771	17	73844748	G	A	0.335378	-0.0100351	0.00265675	0.000159	-0.410492	0.034668	2.41e-32	0.0244466	0.00679345	0.00032	0.00032	0.0270309	0.303811	20
LBC_BSGS_mQTL	cg01430970	17	NA	79905219	rs35834288	17	79935941	G	A	0.358896	0.0105224	0.00260327	5.3e-05	0.593424	0.0328771	7.92e-73	0.0177316	0.00449551	8e-05	4.36e-05	0.00781166	0.190467	20
LBC_BSGS_mQTL	cg01523772	17	NA	79955171	rs7213474	17	79962718	T	C	0.351738	0.0111763	0.00261055	1.86e-05	-0.187832	0.0344325	4.9e-08	-0.0595015	0.0176675	0.000758	0.000758	0.0449737	0.627148	7
LBC_BSGS_mQTL	cg01538166	17	NA	17743987	rs12450799	17	17730201	T	C	0.45092	0.0155343	0.00254466	1.03e-09	0.343885	0.0330513	2.36e-25	0.0451728	0.00857937	1.4e-07	1.4e-07	0.000136	0.758676	20
LBC_BSGS_mQTL	cg01561259	17	NA	78560781	rs7210730	17	78629025	G	A	0.250511	-0.00663953	0.00276298	0.0162597	0.481686	0.036263	2.9e-40	-0.0137839	0.00582917	0.0180471	0.000327	0.02739	0.162174	20
LBC_BSGS_mQTL	cg01764713	17	NA	34839287	rs7222903	17	34850623	T	G	0.456033	0.0116791	0.00246788	2.22e-06	-0.250362	0.0337218	1.13e-13	-0.0466487	0.0116895	6.59e-05	6.59e-05	0.0101316	0.43288	10
LBC_BSGS_mQTL	cg02147681	17	NA	17603837	rs2001884	17	17602977	T	A	0.525562	0.0107116	0.00245715	1.3e-05	0.316655	0.0317671	2.1e-23	0.0338273	0.00846933	6.49e-05	1.16e-05	0.00330758	0.036665	20
LBC_BSGS_mQTL	cg02280226	17	NA	79966366	rs4077074	17	79979642	T	C	0.317996	0.0126294	0.00266888	2.22e-06	-0.441777	0.0342291	4.14e-38	-0.0285877	0.0064345	8.88e-06	8.88e-06	0.00275746	0.372458	17
LBC_BSGS_mQTL	cg02712165	17	NA	16395957	rs566518	17	16370026	T	C	0.381391	-0.0105393	0.00254252	3.39e-05	0.186289	0.0337059	3.26e-08	-0.0565751	0.0170604	0.000913	0.000913	0.0499999	0.0479261	17
LBC_BSGS_mQTL	cg02880508	17	NA	73825227	rs9894244	17	73837957	A	G	0.340491	-0.00969327	0.00264416	0.000246	-0.394748	0.0343952	1.72e-30	0.0245556	0.00703176	0.000479	0.000479	0.0344777	0.203114	20
LBC_BSGS_mQTL	cg03569507	17	NA	46114237	rs2525095	17	46037277	T	A	0.47955	0.00915008	0.00246351	0.000204	-0.233021	0.0317956	2.32e-13	-0.0392672	0.0118522	0.000923	0.000458	0.0335378	0.875121	20
LBC_BSGS_mQTL	cg03609435	17	NA	34965792	rs59720361	17	34929379	G	A	0.395706	-0.0122306	0.00250529	1.05e-06	0.339694	0.0327408	3.21e-25	-0.0360046	0.00815079	9.99e-06	0.000129	0.0154258	0.0161408	11
LBC_BSGS_mQTL	cg03641529	17	NA	17716218	rs12450799	17	17730201	T	C	0.45092	0.0155343	0.00254466	1.03e-09	0.191096	0.0335182	1.19e-08	0.0812904	0.0195095	3.09e-05	3.09e-05	0.00628021	0.167674	20
LBC_BSGS_mQTL	cg03720762	17	NA	17604184	rs2001884	17	17602977	T	A	0.525562	0.0107116	0.00245715	1.3e-05	0.391734	0.0317671	6.13e-35	0.0273439	0.0066529	3.96e-05	6.79e-06	0.00229211	0.15381	20
LBC_BSGS_mQTL	cg03845363	17	NA	17753516	rs4924821	17	17735952	T	C	0.457055	0.0157184	0.00254319	6.39e-10	0.276917	0.0331042	6.01e-17	0.056762	0.0114188	6.66e-07	6.66e-07	0.000435	0.150126	20
LBC_BSGS_mQTL	cg03963689	17	NA	17739407	rs1889014	17	17767165	C	T	0.46319	0.0143121	0.00252745	1.49e-08	0.189694	0.0334064	1.36e-08	0.0754483	0.0188167	6.08e-05	6.08e-05	0.00960815	0.283312	20
LBC_BSGS_mQTL	cg04532057	17	NA	48704329	rs9901250	17	48705066	C	G	0.43456	0.00874734	0.0024793	0.000418	-0.37456	0.0318511	6.29e-32	-0.0233536	0.0069107	0.000727	0.000727	0.0439324	0.597649	20
LBC_BSGS_mQTL	cg04820773	17	NA	17349669	rs1242488	17	17347995	C	A	0.261759	0.00913942	0.00284703	0.00132662	-0.806666	0.0343767	9.18e-122	-0.0113299	0.00356225	0.00147004	6.29e-05	0.00982392	0.0143348	20
LBC_BSGS_mQTL	cg04986009	17	NA	18164404	rs2605142	17	18164404	T	C	0.283231	-0.00807698	0.00270932	0.00287139	-1.12106	0.0288547	0	0.00720476	0.00242385	0.00295439	2.28e-05	0.00515402	0.0140893	20
LBC_BSGS_mQTL	cg05238069	17	NA	16257135	rs62074224	17	16263682	A	G	0.50818	-0.0107199	0.00246603	1.38e-05	-0.183818	0.0318154	7.58e-09	0.0583178	0.0167888	0.000513	0.000513	0.0358832	0.41239	16
LBC_BSGS_mQTL	cg05251861	17	NA	43503394	rs6503437	17	43518152	A	G	0.303681	0.00523925	0.00280122	0.0614359	-0.827447	0.0346012	2.2e-126	-0.00633183	0.00339572	0.0622304	0.000544	0.0370684	0.892107	20
LBC_BSGS_mQTL	cg05376869	17	NA	16344368	rs8064519	17	16360057	G	A	0.358896	-0.00935644	0.00253859	0.000228	-0.291524	0.0338168	6.66e-18	0.0320949	0.00947047	0.000702	0.000702	0.0430638	0.414172	20
LBC_BSGS_mQTL	cg05478824	17	NA	79970135	rs7213474	17	79962718	T	C	0.351738	0.0111763	0.00261055	1.86e-05	-0.31193	0.0346976	2.47e-19	-0.0358294	0.00926955	0.000111	0.000111	0.0140188	0.586047	17
LBC_BSGS_mQTL	cg05553348	17	NA	34838590	rs12948803	17	34853103	C	A	0.389571	-0.0110206	0.0025061	1.1e-05	0.659857	0.0314399	8.47e-98	-0.0167015	0.00388042	1.68e-05	0.000488	0.0348475	0.0633184	14
LBC_BSGS_mQTL	cg05636603	17	NA	79949263	rs35834288	17	79935941	G	A	0.358896	0.0105224	0.00260327	5.3e-05	-1.04379	0.0270821	0	-0.0100809	0.00250773	5.82e-05	0.000224	0.021803	0.195583	20
LBC_BSGS_mQTL	cg05694563	17	NA	17465224	rs1531098	17	17465280	T	C	0.238241	0.00295187	0.00277827	0.288015	-0.438691	0.0356137	7.24e-35	-0.00672882	0.00635661	0.289802	0.000722	0.0437422	0.0246641	20
LBC_BSGS_mQTL	cg06100756	17	NA	43221575	rs71373536	17	43221808	A	G	0.278119	0.0149915	0.00284673	1.39e-07	0.695611	0.0352939	1.8e-86	0.0215515	0.00423599	3.62e-07	7.14e-06	0.00237274	0.0135746	20
LBC_BSGS_mQTL	cg06105699	17	NA	79971436	rs35834288	17	79935941	G	A	0.358896	0.0105224	0.00260327	5.3e-05	-0.555574	0.032963	9.73e-64	-0.0189396	0.00481859	8.48e-05	0.000465	0.0338694	0.447568	17
LBC_BSGS_mQTL	cg06319579	17	NA	8127196	rs55667381	17	8117774	A	G	0.306748	-0.0101129	0.0026901	0.00017	0.430341	0.0343765	5.92e-36	-0.0234997	0.00652685	0.000318	0.000318	0.0269137	0.206732	20
LBC_BSGS_mQTL	cg06419964	17	NA	34965294	rs35712149	17	34960336	T	G	0.388548	-0.0120045	0.0025114	1.75e-06	0.446347	0.0321793	9.54e-44	-0.0268949	0.00595129	6.21e-06	0.000127	0.015261	0.0613682	14
LBC_BSGS_mQTL	cg06483978	17	NA	79967042	rs4077074	17	79979642	T	C	0.317996	0.0126294	0.00266888	2.22e-06	-0.500337	0.0341159	1.07e-48	-0.0252418	0.00560497	6.69e-06	3.3e-06	0.00139275	0.388632	17
LBC_BSGS_mQTL	cg06726167	17	NA	8076949	rs11656359	17	8069021	T	C	0.316973	-0.0102985	0.00264445	9.85e-05	-0.372198	0.0326637	4.44e-30	0.0276694	0.00750844	0.000229	0.000229	0.0220605	0.0124381	20
LBC_BSGS_mQTL	cg07083043	17	NA	17397972	rs1242492	17	17374391	T	C	0.513292	0.0082044	0.0024684	0.000888	0.443954	0.0316225	8.98e-45	0.0184803	0.00571372	0.00121911	0.000484	0.0346822	0.0492685	20
LBC_BSGS_mQTL	cg07093539	17	NA	79945199	rs9912335	17	79959659	C	T	0.312883	0.0127658	0.00267836	1.88e-06	-0.38523	0.0347437	1.44e-28	-0.0331382	0.00756778	1.19e-05	1.19e-05	0.00337527	0.642021	17
LBC_BSGS_mQTL	cg07119973	17	NA	43109221	rs2301597	17	43173273	T	C	0.496933	0.00984151	0.00248542	7.5e-05	-0.266674	0.0321615	1.12e-16	-0.0369047	0.0103283	0.000353	0.000353	0.0286634	0.172745	20
LBC_BSGS_mQTL	cg07497520	17	NA	8905741	rs73973274	17	8921389	C	G	0.0296524	0.018088	0.00767346	0.0184126	1.38128	0.09527	1.24e-47	0.013095	0.00562825	0.0199831	0.000787	0.0459454	0.20045	4
LBC_BSGS_mQTL	cg07900998	17	NA	31621394	rs1497365	17	31616632	A	G	0.464213	0.0114439	0.00247341	3.71e-06	-0.82768	0.0290893	4.47e-178	-0.0138265	0.00302762	4.95e-06	3.66e-06	0.00149486	0.214359	20
LBC_BSGS_mQTL	cg07967210	17	NA	47022446	rs62078375	17	47034974	A	G	0.444785	-0.00981042	0.00246918	7.09e-05	-0.524868	0.0316883	1.28e-61	0.0186912	0.00483783	0.000112	0.000157	0.0174491	0.182534	20
LBC_BSGS_mQTL	cg08086652	17	NA	79981962	rs4072801	17	79981316	G	A	0.320041	0.0125169	0.00266867	2.73e-06	0.271503	0.034389	2.9e-15	0.0461021	0.0114329	5.52e-05	5.52e-05	0.00904847	0.413008	17
LBC_BSGS_mQTL	cg08111196	17	NA	79899490	rs35834288	17	79935941	G	A	0.358896	0.0105224	0.00260327	5.3e-05	-0.710335	0.03134	9.83e-114	-0.0148132	0.00372266	6.91e-05	8.49e-05	0.0118804	0.194144	20
LBC_BSGS_mQTL	cg08113562	17	NA	43508428	rs11012	17	43513441	T	C	0.191207	0.00386776	0.00317281	0.222831	1.29382	0.0342223	0	0.00298941	0.00245355	0.223072	1.8e-05	0.00442832	0.0397727	20
LBC_BSGS_mQTL	cg08129017	17	NA	17728660	rs11656665	17	17724789	G	A	0.429448	0.0163964	0.00257238	1.84e-10	0.354752	0.0338351	1.02e-25	0.0462194	0.00848603	5.14e-08	5.56e-07	0.00038	0.329165	20
LBC_BSGS_mQTL	cg08196608	17	NA	1807840	rs3744766	17	1800949	G	C	0.219836	-0.0118416	0.00298894	7.44e-05	0.326964	0.0385223	2.11e-17	-0.0362167	0.0100883	0.000331	0.000331	0.0275674	0.313257	11
LBC_BSGS_mQTL	cg08322244	17	NA	8066669	rs9899533	17	8068045	C	G	0.339468	-0.00971727	0.00260894	0.000196	-1.11908	0.0253312	0	0.00868323	0.00233959	0.000206	0.000454	0.0333802	0.0460517	20
LBC_BSGS_mQTL	cg08455676	17	NA	17743186	rs11656665	17	17724789	G	A	0.429448	0.0163964	0.00257238	1.84e-10	0.320189	0.0329974	2.91e-22	0.0512086	0.00961222	9.96e-08	9.96e-08	0.000105	0.155272	20
LBC_BSGS_mQTL	cg08823240	17	NA	43388897	rs4792847	17	43383484	A	G	0.474438	0.0102125	0.00247742	3.75e-05	0.213068	0.0336932	2.55e-10	0.0479308	0.0138796	0.000554	0.000554	0.0374517	0.0889197	6
LBC_BSGS_mQTL	cg09029085	17	NA	47094198	rs12945020	17	47082775	A	G	0.319018	-0.0120745	0.00257528	2.75e-06	0.783827	0.0309671	2.38e-141	-0.0154045	0.00334141	4.02e-06	0.000144	0.016524	0.198915	20
LBC_BSGS_mQTL	cg09042787	17	NA	17463324	rs4646347	17	17478878	T	G	0.388548	0.00685731	0.002504	0.0061711	-0.547367	0.0309221	4.09e-70	-0.0125278	0.00462904	0.00680267	0.000579	0.0384245	0.0809976	20
LBC_BSGS_mQTL	cg09628887	17	NA	16255619	rs3112521	17	16244657	T	C	0.465235	0.0109133	0.00246803	9.78e-06	-0.232127	0.032198	5.62e-13	-0.0470145	0.0124728	0.000164	0.000164	0.0179154	0.753736	20
LBC_BSGS_mQTL	cg09796270	17	NA	17721594	rs11656665	17	17724789	G	A	0.429448	0.0163964	0.00257238	1.84e-10	0.200306	0.0331554	1.53e-09	0.0818569	0.0186683	1.16e-05	1.16e-05	0.00331708	0.690574	20
LBC_BSGS_mQTL	cg09806432	17	NA	2272977	rs725348	17	2274337	T	C	0.4182	0.00754446	0.00248923	0.00243871	-0.811075	0.0292507	3.17e-169	-0.0093018	0.00308733	0.00258765	0.000816	0.0469065	0.787821	20
LBC_BSGS_mQTL	cg10080728	17	NA	79949717	rs35834288	17	79935941	G	A	0.358896	0.0105224	0.00260327	5.3e-05	-0.433091	0.0340645	4.95e-37	-0.0242959	0.00630736	0.000117	0.000117	0.0145099	0.47342	17
LBC_BSGS_mQTL	cg10308785	17	NA	46673625	rs11079830	17	46682630	G	A	0.403885	-0.00751212	0.0025087	0.00274965	-0.47885	0.0321073	2.67e-50	0.0156878	0.00534357	0.00332654	0.000248	0.0232011	0.684511	20
LBC_BSGS_mQTL	cg10598582	17	NA	43093761	rs55838522	17	43122794	G	A	0.358896	-0.00933184	0.00249522	0.000184	0.597781	0.0310296	1.06e-82	-0.0156108	0.00425206	0.000241	4.76e-06	0.00180045	0.132048	20
LBC_BSGS_mQTL	cg10701640	17	NA	43249399	rs4792867	17	43249444	T	C	0.316973	0.0150194	0.00271304	3.09e-08	1.30307	0.0218383	0	0.0115262	0.00209098	3.54e-08	4.93e-08	6.18e-05	0.173932	20
LBC_BSGS_mQTL	cg11010140	17	NA	34900632	rs17560870	17	34865131	G	A	0.391616	-0.0109629	0.00250587	1.21e-05	-0.353653	0.0323893	9.37e-28	0.030999	0.00763327	4.89e-05	4.89e-05	0.00838089	0.100978	12
LBC_BSGS_mQTL	cg11257113	17	NA	8062204	rs3027167	17	8059117	C	T	0.313906	-0.0103458	0.00265252	9.61e-05	-0.650787	0.0333974	1.44e-84	0.0158973	0.0041567	0.000131	0.000435	0.0324851	0.142263	20
LBC_BSGS_mQTL	cg11728928	17	NA	34415818	rs8064426	17	34819750	A	G	0.179959	9.33E-04	0.00375708	0.80398	0.969384	0.0497348	1.31e-84	9.62E-04	0.00387605	0.803995	0.000103	0.0133938	0.134074	17
LBC_BSGS_mQTL	cg12000131	17	NA	27941776	rs3809790	17	27955540	T	C	0.481595	-0.00632223	0.00246703	0.0103864	0.629835	0.031429	2.47e-89	-0.0100379	0.00394884	0.0110222	0.000632	0.040458	0.0622489	20
LBC_BSGS_mQTL	cg12223258	17	NA	43117026	rs59246405	17	43123625	T	C	0.359918	-0.0099506	0.00249497	6.66e-05	-0.213712	0.0321217	2.87e-11	0.0465608	0.0136113	0.000625	0.000625	0.0401803	0.492854	20
LBC_BSGS_mQTL	cg12320750	17	NA	17944975	rs854791	17	18029857	T	C	0.365031	0.0123452	0.00269873	4.77e-06	0.217352	0.0355071	9.28e-10	0.0567983	0.0155004	0.000248	0.000248	0.023189	0.0564579	20
LBC_BSGS_mQTL	cg12322877	17	NA	79963213	rs7213474	17	79962718	T	C	0.351738	0.0111763	0.00261055	1.86e-05	-0.365024	0.0341585	1.18e-26	-0.0306179	0.00770432	7.06e-05	0.000451	0.0332237	0.439973	17
LBC_BSGS_mQTL	cg12374579	17	NA	79970313	rs7213474	17	79962718	T	C	0.351738	0.0111763	0.00261055	1.86e-05	-0.337091	0.0339087	2.76e-23	-0.033155	0.00843196	8.42e-05	8.42e-05	0.0118156	0.598428	16
LBC_BSGS_mQTL	cg12798194	17	NA	43462791	rs6503437	17	43518152	A	G	0.303681	0.00523925	0.00280122	0.0614359	0.608403	0.0364627	1.67e-62	0.00861148	0.00463306	0.0630691	0.000236	0.0225101	0.73589	20
LBC_BSGS_mQTL	cg12884495	17	NA	73842017	rs7222755	17	73888423	G	A	0.299591	-0.0104108	0.00271972	0.000129	0.272994	0.0354758	1.41e-14	-0.0381355	0.0111271	0.00061	0.00061	0.039609	0.100855	20
LBC_BSGS_mQTL	cg12983578	17	NA	79921776	rs35834288	17	79935941	G	A	0.358896	0.0105224	0.00260327	5.3e-05	-0.290107	0.0341523	1.99e-17	-0.0362707	0.00993757	0.000262	0.000262	0.0239994	0.0842109	10
LBC_BSGS_mQTL	cg13127421	17	NA	48202128	rs4794106	17	48238294	T	C	0.437628	0.00905548	0.0024699	0.000246	-0.47429	0.0298184	5.76e-57	-0.0190927	0.00534413	0.000353	0.000749	0.0446984	0.0207296	20
LBC_BSGS_mQTL	cg13133387	17	NA	43417272	rs117642368	17	43399058	C	G	0.101227	0.0115068	0.00398329	0.0038676	-1.92255	0.0359022	0	-0.00598515	0.00207489	0.00391949	8.71e-06	0.00272344	0.0914072	20
LBC_BSGS_mQTL	cg13198297	17	NA	18046564	rs712273	17	18063441	T	C	0.407975	0.00846185	0.00252468	0.000803	0.796184	0.029179	6.19e-164	0.010628	0.00319481	0.000879	7.86e-06	0.00253458	0.502571	20
LBC_BSGS_mQTL	cg13215995	17	NA	43222258	rs1542688	17	43215632	T	C	0.0807771	0.00703974	0.0050132	0.160246	-1.05005	0.0667044	7.82e-56	-0.00670421	0.00479321	0.161906	2.26e-05	0.00513279	0.0336841	20
LBC_BSGS_mQTL	cg13311142	17	NA	79899309	rs7213474	17	79962718	T	C	0.351738	0.0111763	0.00261055	1.86e-05	-0.209245	0.0341637	9.08e-10	-0.0534122	0.0152217	0.00045	0.00045	0.0331926	0.229164	6
LBC_BSGS_mQTL	cg13893634	17	NA	48229117	rs4794106	17	48238294	T	C	0.437628	0.00905548	0.0024699	0.000246	-0.459497	0.0287197	1.29e-57	-0.0197074	0.00551455	0.000352	0.000352	0.0286305	0.0936013	20
LBC_BSGS_mQTL	cg14634687	17	NA	47094252	rs9902512	17	47094274	G	C	0.319018	-0.0124777	0.00257226	1.23e-06	0.797574	0.0307861	5.57e-148	-0.0156446	0.00328115	1.86e-06	0.000107	0.0136895	0.472454	20
LBC_BSGS_mQTL	cg14720773	17	NA	17603531	rs4995264	17	17610587	T	C	0.41411	0.00908823	0.00252261	0.000315	0.329493	0.033141	2.73e-23	0.0275825	0.00814321	0.000706	0.000706	0.0432167	0.0674683	20
LBC_BSGS_mQTL	cg14750215	17	NA	43218792	rs137989694	17	43219666	A	G	0.288344	0.014665	0.00280317	1.68e-07	0.350705	0.0355025	5.17e-23	0.0418159	0.00904471	3.78e-06	3.78e-06	0.00152926	0.101798	20
LBC_BSGS_mQTL	cg14808739	17	NA	17741098	rs11656665	17	17724789	G	A	0.429448	0.0163964	0.00257238	1.84e-10	0.196609	0.03392	6.78e-09	0.0833961	0.0194473	1.8e-05	1.8e-05	0.00442258	0.326315	20
LBC_BSGS_mQTL	cg15022609	17	NA	46908359	rs532154	17	46896364	G	A	0.452965	-0.00743676	0.00248196	0.00273258	0.943697	0.0260904	1.79e-286	-0.00788046	0.00263905	0.00282567	0.000515	0.0359366	0.0133701	20
LBC_BSGS_mQTL	cg15030378	17	NA	17726965	rs11656665	17	17724789	G	A	0.429448	0.0163964	0.00257238	1.84e-10	-0.446638	0.0321063	5.42e-44	-0.0367107	0.00633521	6.84e-09	8.74e-07	0.00053	0.302748	20
LBC_BSGS_mQTL	cg15417365	17	NA	56609082	rs1057068	17	56598439	C	T	0.370143	0.00833866	0.00253111	0.000986	0.484785	0.0327125	1.09e-49	0.0172007	0.00534854	0.00130007	0.000352	0.0286093	0.0492397	20
LBC_BSGS_mQTL	cg15438211	17	NA	79967022	rs4444402	17	79980891	C	T	0.320041	0.012524	0.00266809	2.68e-06	-0.430924	0.0336328	1.39e-37	-0.0290632	0.00659398	1.05e-05	1.05e-05	0.00309142	0.422305	17
LBC_BSGS_mQTL	cg15639951	17	NA	43367609	rs7222094	17	43367653	C	T	0.480573	0.0100014	0.0024773	5.41e-05	-0.543664	0.0332247	3.5e-60	-0.0183963	0.00469332	8.87e-05	0.000191	0.0197172	0.569107	20
LBC_BSGS_mQTL	cg16228356	17	NA	43848958	rs17425752	17	43906726	C	A	0.234151	0.00224554	0.00295082	0.446663	-0.917366	0.0361815	8e-142	-0.00244782	0.00321807	0.446868	0.000404	0.0311181	0.0160054	20
LBC_BSGS_mQTL	cg16343401	17	NA	42989147	rs73307481	17	42989738	T	G	0.110429	0.00951086	0.00385206	0.0135479	-0.827222	0.049399	6.08e-63	-0.0114973	0.00470696	0.0145809	0.000157	0.0174783	0.0207348	20
LBC_BSGS_mQTL	cg16366686	17	NA	75315837	rs1436138	17	75316880	G	A	0.341513	0.0106841	0.00256556	3.12e-05	-0.20682	0.0339459	1.11e-09	-0.0516591	0.0150257	0.000586	0.000586	0.0386995	0.0237373	17
LBC_BSGS_mQTL	cg16460860	17	NA	17744282	rs11656665	17	17724789	G	A	0.429448	0.0163964	0.00257238	1.84e-10	0.29939	0.0329753	1.09e-19	0.054766	0.010498	1.82e-07	1.82e-07	0.000166	0.411518	20
LBC_BSGS_mQTL	cg16649771	17	NA	73936726	rs9675156	17	73948572	A	T	0.361963	-0.0095635	0.00260054	0.000236	0.278824	0.0350461	1.78e-15	-0.0342994	0.010275	0.000843	0.000843	0.0478103	0.276012	20
LBC_BSGS_mQTL	cg17117718	17	NA	43663208	rs17426174	17	43830938	C	G	0.235174	0.00248672	0.00295101	0.399414	1.51707	0.0218543	0	0.00163916	0.00194534	0.399448	0.00025	0.0233321	0.0108837	20
LBC_BSGS_mQTL	cg17742451	17	NA	16246018	rs9907546	17	16248083	T	A	0.478528	0.0110609	0.00246591	7.27e-06	0.194692	0.0313095	5.03e-10	0.0568122	0.015617	0.000275	0.000275	0.0246881	0.756233	20
LBC_BSGS_mQTL	cg17844831	17	NA	17604146	rs2001884	17	17602977	T	A	0.525562	0.0107116	0.00245715	1.3e-05	0.374378	0.0321631	2.58e-31	0.0286116	0.00700846	4.46e-05	7.22e-06	0.00239013	0.101104	20
LBC_BSGS_mQTL	cg18631330	17	NA	79899941	rs35834288	17	79935941	G	A	0.358896	0.0105224	0.00260327	5.3e-05	-0.749965	0.0312257	1.82e-127	-0.0140305	0.00352	6.72e-05	7.98e-05	0.0114255	0.113424	20
LBC_BSGS_mQTL	cg19057899	17	NA	47093955	rs11079852	17	47095041	A	G	0.320041	-0.0124279	0.00257215	1.35e-06	0.724117	0.0317458	3.66e-115	-0.0171628	0.00363093	2.28e-06	6.06e-06	0.00212268	0.418329	20
LBC_BSGS_mQTL	cg19135352	17	NA	16176891	rs3785621	17	16218846	T	C	0.478528	0.00999313	0.00246635	5.08e-05	0.517609	0.0318184	1.68e-59	0.0193063	0.00491047	8.44e-05	8.44e-05	0.0118274	0.194721	20
LBC_BSGS_mQTL	cg19208681	17	NA	56769628	rs8082334	17	57116809	A	G	0.189162	-0.00872225	0.00295913	0.00320278	-0.455618	0.0391049	2.26e-31	0.0191438	0.00669938	0.00426928	0.000374	0.0297234	0.11825	20
LBC_BSGS_mQTL	cg19407385	17	NA	43099144	rs55838522	17	43122794	G	A	0.358896	-0.00933184	0.00249522	0.000184	0.861563	0.0285959	2.03e-199	-0.0108313	0.00291838	0.000206	6.8e-05	0.0103325	0.188439	20
LBC_BSGS_mQTL	cg19457506	17	NA	43099559	rs7220106	17	43115601	G	T	0.358896	-0.00924536	0.00249529	0.000211	0.367329	0.0305296	2.42e-33	-0.0251692	0.00710786	0.000399	0.000653	0.0412758	0.323884	20
LBC_BSGS_mQTL	cg19832721	17	NA	44249866	rs55686102	17	44202608	T	C	0.236196	0.00257192	0.00294896	0.383129	1.28908	0.029875	0	0.00199516	0.00228812	0.383226	7.88e-06	0.00253885	0.0102401	20
LBC_BSGS_mQTL	cg19917300	17	NA	80022823	rs4969471	17	79977813	C	G	0.306748	0.0126023	0.00269751	2.99e-06	-0.20999	0.0352671	2.61e-09	-0.060014	0.0163281	0.000237	0.000237	0.022573	0.153776	14
LBC_BSGS_mQTL	cg20122488	17	NA	17396436	rs1242514	17	17384500	A	C	0.270961	0.0120837	0.00292963	3.71e-05	0.319575	0.0380392	4.42e-17	0.0378117	0.0102125	0.000213	2.36e-05	0.00528035	0.111612	20
LBC_BSGS_mQTL	cg20283716	17	NA	79963039	rs4432307	17	79978823	T	C	0.317996	0.0128128	0.00266906	1.58e-06	-0.22329	0.0343729	8.24e-11	-0.057382	0.014863	0.000113	0.000113	0.0141942	0.258061	14
LBC_BSGS_mQTL	cg20305489	17	NA	75316480	rs1436138	17	75316880	G	A	0.341513	0.0106841	0.00256556	3.12e-05	0.347469	0.0344591	6.53e-24	0.0307484	0.00798846	0.000119	0.000904	0.0497195	0.517259	20
LBC_BSGS_mQTL	cg20551517	17	NA	47046292	rs11079848	17	47043597	C	T	0.428425	-0.010317	0.00247719	3.12e-05	-0.284385	0.032066	7.4e-19	0.0362782	0.00962335	0.000163	0.000163	0.0178965	0.316452	20
LBC_BSGS_mQTL	cg20557999	17	NA	78442657	rs62070201	17	78442650	A	G	0.0562372	-0.0149532	0.00451476	0.000926	-0.421549	0.0551272	2.06e-14	0.035472	0.0116714	0.00237178	0.00088	0.0489972	0.669418	20
LBC_BSGS_mQTL	cg20792436	17	NA	79972570	rs4432307	17	79978823	T	C	0.317996	0.0128128	0.00266906	1.58e-06	-0.633231	0.0329477	2.55e-82	-0.0202341	0.00434448	3.2e-06	2.31e-06	0.00107479	0.497984	20
LBC_BSGS_mQTL	cg20855296	17	NA	16255560	rs3112521	17	16244657	T	C	0.465235	0.0109133	0.00246803	9.78e-06	-0.189052	0.0326144	6.77e-09	-0.0577266	0.0164196	0.000439	0.000439	0.0326781	0.582326	20
LBC_BSGS_mQTL	cg20934520	17	NA	34838488	rs726311	17	34838547	G	C	0.370143	-0.0106737	0.00251306	2.16e-05	0.941173	0.0274896	6.71e-257	-0.0113408	0.0026906	2.5e-05	3.88e-05	0.00724575	0.0375585	14
LBC_BSGS_mQTL	cg20937029	17	NA	76870563	rs11658743	17	76873761	C	T	0.161554	-0.00800971	0.00325467	0.0138554	-0.582101	0.0407392	2.58e-46	0.01376	0.00567358	0.0152966	0.00042	0.0318166	0.0808546	20
LBC_BSGS_mQTL	cg20961037	17	NA	43096356	rs6503416	17	43144195	C	T	0.513292	0.00833604	0.002468	0.000731	0.251692	0.0308249	3.21e-16	0.03312	0.0106115	0.00180149	1.5e-05	0.00391968	0.0401633	20
LBC_BSGS_mQTL	cg21035183	17	NA	46872415	rs4793603	17	46879970	T	C	0.384458	0.00905684	0.00254981	0.000382	-1.04061	0.0258687	0	-0.0087034	0.00245984	0.000403	0.000239	0.0226512	0.180525	20
LBC_BSGS_mQTL	cg21292067	17	NA	3880172	rs16942507	17	3876082	T	C	0.143149	0.0101146	0.00345115	0.00338087	0.568682	0.0438559	1.88e-38	0.0177861	0.00622175	0.00425387	6.81e-05	0.010343	0.746155	20
LBC_BSGS_mQTL	cg21698310	17	NA	48224718	rs4794106	17	48238294	T	C	0.437628	0.00905548	0.0024699	0.000246	-0.381609	0.0309236	5.49e-35	-0.0237297	0.00675195	0.000441	0.000441	0.0327696	0.106176	18
LBC_BSGS_mQTL	cg21989425	17	NA	28667441	rs6505179	17	28668860	T	C	0.328221	-0.0105761	0.00263865	6.12e-05	1.02043	0.0298199	1.23e-256	-0.0103643	0.0026035	6.86e-05	0.000252	0.0234004	0.708603	20
LBC_BSGS_mQTL	cg22292753	17	NA	17655165	rs7214245	17	17591759	T	A	0.50818	0.0114708	0.00246143	3.16e-06	-0.305295	0.0315982	4.38e-22	-0.0375727	0.00895131	2.7e-05	1.36e-05	0.00368177	0.0777414	20
LBC_BSGS_mQTL	cg23160483	17	NA	79963691	rs4432307	17	79978823	T	C	0.317996	0.0128128	0.00266906	1.58e-06	-0.18946	0.0341109	2.79e-08	-0.0676281	0.0186203	0.000281	0.000281	0.0250381	0.338554	9
LBC_BSGS_mQTL	cg23349301	17	NA	46697115	rs11652981	17	46697863	T	C	0.482618	-0.00881327	0.00246328	0.000346	-0.298908	0.0332012	2.2e-19	0.0294849	0.00886786	0.000884	0.000775	0.0455882	0.620581	20
LBC_BSGS_mQTL	cg23370820	17	NA	17987590	rs9890563	17	17990671	T	C	0.355828	0.0115032	0.00270961	2.18e-05	-0.202502	0.0357068	1.42e-08	-0.0568052	0.0167144	0.000677	0.000677	0.0421594	0.0390885	18
LBC_BSGS_mQTL	cg23436779	17	NA	56769830	rs7211467	17	56668617	A	G	0.185072	-0.00937512	0.00296935	0.00159239	-0.553351	0.0387326	2.66e-46	0.0169425	0.00549561	0.00204988	0.000449	0.0331599	0.112198	20
LBC_BSGS_mQTL	cg23475993	17	NA	43221807	rs9894577	17	43223292	A	G	0.356851	0.0154276	0.00265986	6.63e-09	-0.190697	0.0344154	3.01e-08	-0.0809011	0.0201921	6.16e-05	6.16e-05	0.00968874	0.247406	14
LBC_BSGS_mQTL	cg23928512	17	NA	79970192	rs35834288	17	79935941	G	A	0.358896	0.0105224	0.00260327	5.3e-05	-0.354132	0.0339817	1.98e-25	-0.0297131	0.0078847	0.000164	0.000164	0.017953	0.701191	17
LBC_BSGS_mQTL	cg24180402	17	NA	43221464	rs71373536	17	43221808	A	G	0.278119	0.0149915	0.00284673	1.39e-07	0.627985	0.0361501	1.35e-67	0.0238724	0.00473685	4.66e-07	1.46e-05	0.00385517	0.0222571	20
LBC_BSGS_mQTL	cg25010115	17	NA	79905255	rs35834288	17	79935941	G	A	0.358896	0.0105224	0.00260327	5.3e-05	0.887586	0.0292854	8.94e-202	0.011855	0.00295894	6.16e-05	0.000369	0.0294924	0.171135	20
LBC_BSGS_mQTL	cg25339112	17	NA	56769760	rs62081322	17	56804230	A	G	0.185072	-0.00951928	0.00296898	0.00134481	-0.38446	0.039184	1e-22	0.0247601	0.00812434	0.0023064	0.000236	0.0224769	0.126174	20
LBC_BSGS_mQTL	cg25743268	17	NA	79910595	rs9906594	17	79935636	C	G	0.358896	0.0103925	0.00260332	6.55e-05	-0.545273	0.0332199	1.52e-60	-0.0190592	0.00491352	0.000105	0.000146	0.0166708	0.433228	20
LBC_BSGS_mQTL	cg25885038	17	NA	56607967	rs8082396	17	56632193	T	C	0.191207	-0.00860626	0.00324605	0.00801821	-0.902405	0.0380052	1.26e-124	0.00953703	0.00361947	0.00841555	0.00035	0.0285175	0.0403082	20
LBC_BSGS_mQTL	cg25975805	17	NA	34838641	rs726311	17	34838547	G	C	0.370143	-0.0106737	0.00251306	2.16e-05	0.453578	0.0328157	1.88e-43	-0.0235321	0.0057962	4.91e-05	4.91e-05	0.00840182	0.0275876	13
LBC_BSGS_mQTL	cg26022315	17	NA	47021804	rs903567	17	46980318	C	T	0.436605	-0.00964256	0.00246966	9.45e-05	-0.561255	0.0313375	9.85e-72	0.0171804	0.0045036	0.000136	5.27e-05	0.00878161	0.259248	20
LBC_BSGS_mQTL	cg26588076	17	NA	17741631	rs11656665	17	17724789	G	A	0.429448	0.0163964	0.00257238	1.84e-10	0.30102	0.0332416	1.36e-19	0.0544695	0.0104502	1.87e-07	1.87e-07	0.00017	0.283052	20
LBC_BSGS_mQTL	cg26623554	17	NA	79984422	rs4513161	17	79980993	C	T	0.320041	0.0125651	0.00266812	2.49e-06	-0.558936	0.0333	3.15e-63	-0.0224804	0.00495791	5.78e-06	3.31e-06	0.00139499	0.931923	20
LBC_BSGS_mQTL	cg26813908	17	NA	28443598	rs4310926	17	28433275	G	A	0.45501	0.00856999	0.00246691	0.000513	-0.312895	0.0328671	1.73e-21	-0.0273894	0.00839268	0.00110052	6.94e-05	0.0104757	0.878819	20
LBC_BSGS_mQTL	cg26976412	17	NA	17626127	rs4925105	17	17629285	T	C	0.507157	0.0110656	0.00246091	6.91e-06	0.488628	0.0312984	6.04e-55	0.0226464	0.00524111	1.55e-05	0.000207	0.0206989	0.0696054	20
LBC_BSGS_mQTL	cg27059698	17	NA	17625521	rs7214245	17	17591759	T	A	0.50818	0.0114708	0.00246143	3.16e-06	0.359172	0.0325065	2.21e-28	0.0319367	0.00743767	1.76e-05	0.000223	0.0217247	0.03821	20
LBC_BSGS_mQTL	cg27060340	17	NA	43502999	rs35489312	17	43517252	C	T	0.190184	0.00386015	0.00317278	0.223739	-1.31304	0.0334901	0	-0.00293985	0.00241752	0.223962	0.000278	0.024885	0.0401051	20
LBC_BSGS_mQTL	cg27154510	17	NA	18146917	rs2290507	17	18139089	A	G	0.127812	0.00762325	0.00359302	0.0338642	0.690618	0.042245	4.5e-60	0.0110383	0.00524625	0.035375	0.000229	0.0220857	0.116352	20
LBC_BSGS_mQTL	cg27390206	17	NA	28585657	rs17669584	17	28899614	G	A	0.177914	-0.00922115	0.00312267	0.00314733	-0.585528	0.0387557	1.43e-51	0.0157484	0.005434	0.00375394	5.47e-05	0.00899984	0.235415	20
LBC_BSGS_mQTL	cg27395066	17	NA	43221220	rs71373536	17	43221808	A	G	0.278119	0.0149915	0.00284673	1.39e-07	0.641508	0.0359135	2.31e-71	0.0233691	0.0046264	4.39e-07	1.25e-05	0.00347773	0.0122225	20
LBC_BSGS_mQTL	cg27659505	17	NA	79899075	rs7213474	17	79962718	T	C	0.351738	0.0111763	0.00261055	1.86e-05	-0.199868	0.034438	6.49e-09	-0.0559182	0.0162306	0.000571	0.000571	0.0381094	0.42926	9
LBC_BSGS_mQTL	cg02751453	18	NA	77725136	rs1816311	18	77765618	G	A	0.170757	-0.0095447	0.00330154	0.00384036	-0.743087	0.0436169	4.39e-65	0.0128447	0.00450652	0.00436863	0.000445	0.0329457	0.158159	20
LBC_BSGS_mQTL	cg05251669	18	NA	77905391	rs7505302	18	78012249	A	G	0.366053	0.00880414	0.00250238	0.000434	-0.351219	0.0327236	7.13e-27	-0.0250674	0.00749788	0.000828	0.000828	0.047333	0.343489	20
LBC_BSGS_mQTL	cg05422796	18	NA	5297381	rs1940949	18	5240114	G	A	0.47137	0.0105225	0.0024686	2.02e-05	-0.20034	0.0322285	5.09e-10	-0.0525233	0.0149407	0.000439	0.000439	0.0326973	0.708456	20
LBC_BSGS_mQTL	cg06092953	18	NA	77905699	rs56060717	18	77921891	C	G	0.359918	0.0101677	0.00251294	5.21e-05	-0.277864	0.0333584	8.11e-17	-0.0365922	0.0100543	0.000273	0.000273	0.024591	0.246209	20
LBC_BSGS_mQTL	cg07500432	18	NA	77918588	rs56354609	18	77933497	A	G	0.358896	0.0101669	0.00251249	5.2e-05	-0.370936	0.0335063	1.74e-28	-0.0274088	0.00721166	0.000144	0.00044	0.0327663	0.497391	20
LBC_BSGS_mQTL	cg10885961	18	NA	5238589	rs7232740	18	5256587	A	G	0.47137	0.0107795	0.00246783	1.25e-05	0.427672	0.0308355	9.7e-44	0.0252052	0.00604978	3.1e-05	0.000321	0.0270629	0.058561	20
LBC_BSGS_mQTL	cg12377874	18	NA	52495404	rs2016584	18	52485773	A	G	0.223926	0.00549351	0.00292223	0.0601215	-0.841175	0.0350347	2.2e-127	-0.00653076	0.00348462	0.0609076	1.9e-05	0.00457251	0.0211332	20
LBC_BSGS_mQTL	cg13287964	18	NA	77905751	rs12965158	18	78006784	T	G	0.45092	-0.0062158	0.00251596	0.0134908	0.313665	0.0335796	9.55e-21	-0.0198166	0.00829698	0.0169211	0.000578	0.0384215	0.188382	20
LBC_BSGS_mQTL	cg19774868	18	NA	77905408	rs72978338	18	77905865	T	C	0.352761	0.00897981	0.00252061	0.000367	-0.38235	0.0327641	1.82e-31	-0.0234859	0.00689278	0.000656	0.000656	0.0413854	0.558749	20
LBC_BSGS_mQTL	cg21700214	18	NA	72252164	rs2887	18	72252137	A	G	0.326176	0.00287213	0.00261701	0.272429	0.923328	0.0277762	2.69e-242	0.00311063	0.00283587	0.272691	0.000557	0.0375613	0.79451	20
LBC_BSGS_mQTL	cg22105582	18	NA	52496070	rs62091461	18	52488672	T	C	0.218814	-0.0132459	0.00291071	5.35e-06	0.260787	0.0360327	4.57e-13	-0.050792	0.0131843	0.000117	0.000117	0.0144919	0.264045	20
LBC_BSGS_mQTL	cg22550229	18	NA	13138034	rs35790309	18	13026120	T	C	0.378323	-0.0103756	0.00252459	3.96e-05	-0.393295	0.033336	4e-32	0.0263811	0.0067974	0.000104	5.32e-05	0.0088417	0.536509	20
LBC_BSGS_mQTL	cg25181907	18	NA	13139942	rs482577	18	13148617	A	G	0.382413	-0.0101201	0.00252453	6.11e-05	0.200219	0.0327457	9.7e-10	-0.0505451	0.0150772	0.000801	0.000801	0.0464031	0.656343	18
LBC_BSGS_mQTL	cg00394844	19	NA	18343302	rs10416600	19	18386063	G	A	0.360941	0.0113776	0.00255877	8.73e-06	-0.245383	0.0330968	1.22e-13	-0.0463669	0.0121593	0.000137	0.000137	0.016028	0.734395	20
LBC_BSGS_mQTL	cg00493341	19	NA	18228948	rs740688	19	18226589	C	T	0.498978	0.0157162	0.00246956	1.97e-10	0.643231	0.0297627	1.39e-103	0.0244331	0.0040023	1.03e-09	1.04e-07	0.000108	0.22059	20
LBC_BSGS_mQTL	cg00496378	19	NA	19756117	rs58434384	19	19786099	G	A	0.0848671	0.0194305	0.00438337	9.3e-06	0.323951	0.0548156	3.42e-09	0.0599797	0.0169143	0.000391	0.000391	0.0304901	0.257154	20
LBC_BSGS_mQTL	cg00706441	19	NA	12958340	rs10423124	19	12963585	C	T	0.288344	-0.0110492	0.0027912	7.54e-05	-0.258595	0.0357736	4.88e-13	0.0427281	0.0123063	0.000516	0.000516	0.0360027	0.202571	19
LBC_BSGS_mQTL	cg00759699	19	NA	12991918	rs6511842	19	12955178	A	G	0.241309	-0.00994576	0.00293693	0.000708	-0.601709	0.0367005	2.07e-60	0.0165292	0.00498402	0.000912	5.49e-05	0.00901379	0.100807	20
LBC_BSGS_mQTL	cg00835193	19	NA	2291780	rs10402757	19	2353372	T	C	0.365031	-0.00787633	0.00253553	0.00189387	0.516908	0.0316184	4.47e-60	-0.0152374	0.00499295	0.00227485	0.000473	0.0342284	0.211407	20
LBC_BSGS_mQTL	cg01224103	19	NA	18221194	rs56345159	19	18235873	T	C	0.253579	0.011021	0.00283284	0.0001	0.26804	0.0366815	2.73e-13	0.041117	0.0119733	0.000595	0.000595	0.0390243	0.0248599	20
LBC_BSGS_mQTL	cg02682052	19	NA	3468058	rs4807476	19	3470862	G	T	0.346626	-0.00925649	0.00260289	0.000376	0.2262	0.0352028	1.31e-10	-0.0409217	0.0131518	0.00186141	0.000192	0.0197619	0.184249	20
LBC_BSGS_mQTL	cg02776148	19	NA	10395489	rs34403566	19	10407854	C	T	0.408998	-0.00957159	0.00253662	0.000161	0.258508	0.0318887	5.21e-16	-0.0370263	0.0108235	0.000624	0.000624	0.0401658	0.0342589	14
LBC_BSGS_mQTL	cg02999013	19	NA	36195455	rs10402837	19	36217810	A	G	0.156442	-0.0144681	0.00355137	4.62e-05	0.330157	0.0492673	2.07e-11	-0.0438219	0.0125884	0.000499	0.000499	0.035302	0.247161	12
LBC_BSGS_mQTL	cg03309967	19	NA	36235184	rs58561864	19	36248975	C	T	0.125767	-0.00804257	0.00355145	0.023538	-1.02903	0.0431466	1.02e-125	0.00781571	0.0034668	0.0241681	0.000334	0.0277081	0.0324535	20
LBC_BSGS_mQTL	cg03632120	19	NA	36198177	rs107068	19	36204690	G	A	0.48364	-0.0123539	0.00246988	5.68e-07	0.359561	0.0324352	1.47e-28	-0.0343583	0.00753601	5.13e-06	3.43e-05	0.00672445	0.0529932	20
LBC_BSGS_mQTL	cg04365568	19	NA	45809373	rs8111989	19	45809208	C	T	0.299591	0.0100013	0.00267996	0.00019	-0.287764	0.0356988	7.58e-16	-0.0347554	0.0102627	0.000708	0.000708	0.0432679	0.750323	20
LBC_BSGS_mQTL	cg04600297	19	NA	42750575	rs57938324	19	42764352	C	T	0.0633947	0.0179149	0.0050191	0.000358	-0.637228	0.0658851	3.97e-22	-0.0281139	0.00839572	0.000812	0.000812	0.0467847	0.237862	20
LBC_BSGS_mQTL	cg04614290	19	NA	2327696	rs10402757	19	2353372	T	C	0.365031	-0.00787633	0.00253553	0.00189387	0.917383	0.027225	6.54e-249	-0.00858565	0.00277559	0.00197962	0.000731	0.0440823	0.0662224	20
LBC_BSGS_mQTL	cg04783977	19	NA	36157533	rs4806187	19	36149761	G	A	0.515337	-0.0137859	0.00246581	2.26e-08	-0.581162	0.0310442	3.37e-78	0.0237213	0.00442807	8.46e-08	2.64e-06	0.00118609	0.368505	20
LBC_BSGS_mQTL	cg05233899	19	NA	5478484	rs62107360	19	5483575	C	T	0.0552147	0.0177132	0.0047918	0.000219	-0.625019	0.0590257	3.35e-26	-0.0283403	0.00812038	0.000483	0.000509	0.0357048	0.0251594	16
LBC_BSGS_mQTL	cg06907708	19	NA	18336077	rs4808766	19	18335715	C	G	0.263804	0.0120797	0.00276841	1.28e-05	0.272978	0.0366211	9.05e-14	0.0442514	0.0117513	0.000166	0.000166	0.0180757	0.27704	20
LBC_BSGS_mQTL	cg07685563	19	NA	4954869	rs2602692	19	4951853	G	A	0.48773	0.0133072	0.00248294	8.35e-08	0.632335	0.0310289	2.57e-92	0.0210445	0.00406014	2.18e-07	1.13e-06	0.000643	0.0938115	20
LBC_BSGS_mQTL	cg08132815	19	NA	4950822	rs2602692	19	4951853	G	A	0.48773	0.0133072	0.00248294	8.35e-08	0.204708	0.0330782	6.07e-10	0.0650054	0.0160453	5.09e-05	5.09e-05	0.00859219	0.0675531	17
LBC_BSGS_mQTL	cg08241841	19	NA	2324338	rs10402757	19	2353372	T	C	0.365031	-0.00787633	0.00253553	0.00189387	0.7246	0.0294855	2.35e-133	-0.0108699	0.00352705	0.00205708	0.000861	0.0483659	0.0782053	20
LBC_BSGS_mQTL	cg08562149	19	NA	36157719	rs4806187	19	36149761	G	A	0.515337	-0.0137859	0.00246581	2.26e-08	-0.214961	0.032554	4.02e-11	0.0641321	0.0150303	1.98e-05	1.98e-05	0.00470734	0.60128	20
LBC_BSGS_mQTL	cg08574423	19	NA	12724912	rs8105902	19	12718351	G	A	0.306748	0.00846488	0.00265304	0.0014196	0.532511	0.033497	6.62e-57	0.0158961	0.00508148	0.00175849	0.000221	0.0215811	0.495963	20
LBC_BSGS_mQTL	cg08633290	19	NA	44405433	rs76901906	19	44400668	T	G	0.0286299	-0.0276227	0.00880897	0.00171413	-1.01686	0.114606	7.14e-19	0.0271647	0.00918798	0.00311109	0.00066	0.0415429	0.248062	20
LBC_BSGS_mQTL	cg08873568	19	NA	4894976	rs10420320	19	4889524	T	C	0.0552147	-0.0125871	0.00499512	0.0117393	-0.890975	0.0602273	1.61e-49	0.0141274	0.0056871	0.0129877	0.000631	0.0404364	0.125727	20
LBC_BSGS_mQTL	cg09231418	19	NA	36202390	rs231591	19	36224705	G	A	0.484663	-0.0126147	0.00246912	3.24e-07	0.707641	0.0307589	4.05e-117	-0.0178264	0.00357422	6.12e-07	2.39e-05	0.00532196	0.0748556	20
LBC_BSGS_mQTL	cg10256708	19	NA	18262564	rs1566029	19	18258512	T	C	0.490798	0.0153247	0.00247222	5.69e-10	0.187715	0.0326112	8.61e-09	0.0816384	0.0193547	2.46e-05	2.46e-05	0.00542788	0.433292	20
LBC_BSGS_mQTL	cg10604476	19	NA	10403908	rs2075741	19	10401098	C	G	0.462168	-0.00859513	0.00249257	0.000564	0.572847	0.031063	6.11e-76	-0.0150042	0.00442662	0.0007	0.000361	0.0290577	0.054872	20
LBC_BSGS_mQTL	cg10776061	19	NA	12768390	rs17476839	19	12762783	T	C	0.294479	0.00787861	0.00264773	0.00292408	1.31382	0.0185658	0	0.00599672	0.00201707	0.00294923	0.000598	0.0391632	0.480266	20
LBC_BSGS_mQTL	cg11324538	19	NA	47778804	rs56204511	19	47776012	T	C	0.429448	-0.0086577	0.00250124	0.000537	0.661305	0.0298245	6.23e-109	-0.0130918	0.00382809	0.000626	8.86e-05	0.0122044	0.036429	20
LBC_BSGS_mQTL	cg12072803	19	NA	4968558	rs67625472	19	4968620	C	T	0.303681	0.0119446	0.00276058	1.51e-05	-0.253467	0.0366316	4.54e-12	-0.0471249	0.0128454	0.000244	0.000244	0.0229571	0.1848	20
LBC_BSGS_mQTL	cg12504876	19	NA	36128103	rs756784	19	36123491	A	G	0.439673	0.00997841	0.00248267	5.84e-05	0.234037	0.0321904	3.58e-13	0.042636	0.0121211	0.000436	0.000436	0.0325385	0.0109483	19
LBC_BSGS_mQTL	cg13375295	19	NA	45344725	rs2927472	19	45349369	T	C	0.134969	-0.00913234	0.00334167	0.00627855	0.767065	0.0448947	1.89e-65	-0.0119056	0.00441181	0.00696389	0.000298	0.0259202	0.141317	20
LBC_BSGS_mQTL	cg15010352	19	NA	12948853	rs10424001	19	12948462	G	A	0.283231	-0.0112168	0.00279875	6.13e-05	0.234706	0.0351858	2.55e-11	-0.047791	0.0139114	0.000592	0.000592	0.0389063	0.691273	17
LBC_BSGS_mQTL	cg15011409	19	NA	10405226	rs281439	19	10400110	G	C	0.204499	0.00771199	0.0029779	0.00960485	-0.373235	0.0385003	3.19e-22	-0.0206626	0.00825842	0.0123493	0.000863	0.0484246	0.290976	20
LBC_BSGS_mQTL	cg15474831	19	NA	36195835	rs231588	19	36199020	T	C	0.48773	-0.0123848	0.00246896	5.27e-07	0.258145	0.0323503	1.47e-15	-0.0479762	0.011297	2.17e-05	2.17e-05	0.00498787	0.0962111	20
LBC_BSGS_mQTL	cg15570293	19	NA	2327692	rs10402757	19	2353372	T	C	0.365031	-0.00787633	0.00253553	0.00189387	0.979319	0.0258685	0	-0.00804267	0.00259777	0.00196161	0.000781	0.0457474	0.0619332	20
LBC_BSGS_mQTL	cg15637286	19	NA	31845176	rs12609295	19	31850307	A	C	0.335378	0.016628	0.00252749	4.74e-11	-0.399887	0.0329542	6.92e-34	-0.0415817	0.00718967	7.31e-09	2.39e-07	0.000203	0.210989	20
LBC_BSGS_mQTL	cg15660498	19	NA	36249933	rs231588	19	36199020	T	C	0.48773	-0.0123848	0.00246896	5.27e-07	0.296058	0.0328431	1.98e-19	-0.0418324	0.00954372	1.17e-05	1.17e-05	0.00332993	0.0596721	20
LBC_BSGS_mQTL	cg15805490	19	NA	3503113	rs10411932	19	3470264	C	T	0.468303	-0.00945356	0.00246446	0.000125	-0.260995	0.0332318	4.04e-15	0.0362212	0.0105087	0.000567	5.61e-06	0.00201566	0.0498193	20
LBC_BSGS_mQTL	cg16000463	19	NA	36157677	rs4806187	19	36149761	G	A	0.515337	-0.0137859	0.00246581	2.26e-08	0.371478	0.031602	6.67e-32	-0.037111	0.00735037	4.44e-07	2.78e-06	0.00123145	0.412466	20
LBC_BSGS_mQTL	cg16963426	19	NA	12958338	rs10423124	19	12963585	C	T	0.288344	-0.0110492	0.0027912	7.54e-05	-0.244301	0.0355656	6.46e-12	0.045228	0.0131867	0.000604	0.000604	0.0393948	0.0123987	20
LBC_BSGS_mQTL	cg17714703	19	NA	4912221	rs2602709	19	4913648	T	A	0.300613	-0.00901664	0.00262244	0.000585	-0.334245	0.0345467	3.84e-22	0.0269761	0.00832654	0.00119625	2.23e-05	0.00507939	0.0781148	20
LBC_BSGS_mQTL	cg18115693	19	NA	4968519	rs67625472	19	4968620	C	T	0.303681	0.0119446	0.00276058	1.51e-05	-0.443373	0.0364485	4.81e-34	-0.0269403	0.00660847	4.57e-05	4.57e-05	0.00804808	0.0158459	20
LBC_BSGS_mQTL	cg18816098	19	NA	18335182	rs34147202	19	18290415	T	C	0.280164	0.0112838	0.00272781	3.53e-05	0.26964	0.0357091	4.32e-14	0.0418476	0.011535	0.000286	0.000286	0.0252679	0.42	20
LBC_BSGS_mQTL	cg19234935	19	NA	42728860	rs74259565	19	42709929	A	G	0.0920245	0.0153017	0.00409331	0.000185	0.537416	0.0513609	1.27e-25	0.0284726	0.00808813	0.000431	0.000431	0.0323382	0.24239	20
LBC_BSGS_mQTL	cg21088460	19	NA	18499786	rs1059022	19	18499151	T	C	0.169734	0.00100449	0.00320204	0.753746	-0.832773	0.0388485	6.11e-102	-0.0012062	0.00384544	0.753772	0.000148	0.0168341	0.245742	20
LBC_BSGS_mQTL	cg21491176	19	NA	12958399	rs10423787	19	12963822	C	T	0.288344	-0.011109	0.00278958	6.82e-05	-0.330373	0.0352021	6.29e-21	0.0336256	0.00917244	0.000246	0.000246	0.023105	0.518255	20
LBC_BSGS_mQTL	cg21501525	19	NA	31843948	rs12162231	19	31858307	G	A	0.335378	0.0165363	0.00252891	6.2e-11	0.295684	0.0330079	3.31e-19	0.0559256	0.010589	1.28e-07	1.6e-06	0.000824	0.713376	20
LBC_BSGS_mQTL	cg21951729	19	NA	52206258	rs7254974	19	52212399	G	A	0.255624	0.00882334	0.00272058	0.00118202	-0.50379	0.0343944	1.4e-48	-0.0175139	0.00553102	0.0015429	0.000245	0.0229921	0.282721	20
LBC_BSGS_mQTL	cg21994045	19	NA	10403936	rs150434441	19	10409323	G	A	0.464213	-0.00844379	0.00249524	0.000714	0.413504	0.0314406	1.66e-39	-0.0204201	0.00623093	0.00104835	0.000593	0.0389424	0.161959	20
LBC_BSGS_mQTL	cg22232695	19	NA	36156356	rs4806187	19	36149761	G	A	0.515337	-0.0137859	0.00246581	2.26e-08	0.569842	0.030766	1.38e-76	-0.0241925	0.00452002	8.68e-08	8.82e-05	0.0121668	0.324764	20
LBC_BSGS_mQTL	cg22294740	19	NA	2294961	rs10402757	19	2353372	T	C	0.365031	-0.00787633	0.00253553	0.00189387	0.65173	0.0305006	2.67e-101	-0.0120853	0.00393135	0.00211157	0.000603	0.039339	0.072514	20
LBC_BSGS_mQTL	cg22802439	19	NA	36157825	rs4806187	19	36149761	G	A	0.515337	-0.0137859	0.00246581	2.26e-08	-0.748778	0.0300177	2.44e-137	0.0184112	0.00337481	4.88e-08	4.88e-06	0.00183211	0.598536	20
LBC_BSGS_mQTL	cg22910295	19	NA	10403862	rs150434441	19	10409323	G	A	0.464213	-0.00844379	0.00249524	0.000714	0.525835	0.0310231	1.93e-64	-0.0160579	0.00483894	0.000905	0.000278	0.0248509	0.0732568	20
LBC_BSGS_mQTL	cg22945556	19	NA	49106883	rs11880333	19	49144790	T	C	0.0470348	0.0299093	0.00670605	8.19e-06	-0.584807	0.0836278	2.69e-12	-0.0511438	0.0136008	0.00017	0.00017	0.0183267	0.0850135	3
LBC_BSGS_mQTL	cg23409374	19	NA	49934742	rs1043558	19	49932762	G	T	0.256646	0.0111886	0.00284034	8.18e-05	-0.235482	0.0375552	3.6e-10	-0.0475137	0.0142446	0.000851	0.000851	0.048055	0.101476	4
LBC_BSGS_mQTL	cg23867647	19	NA	36246816	rs10402837	19	36217810	A	G	0.156442	-0.0144681	0.00355137	4.62e-05	0.299748	0.0493776	1.27e-09	-0.0482675	0.0142685	0.000718	0.000718	0.0436109	0.244907	9
LBC_BSGS_mQTL	cg24236839	19	NA	5038822	rs10426930	19	5038917	A	G	0.370143	0.0116675	0.00261105	7.88e-06	-0.271972	0.0343028	2.22e-15	-0.0428996	0.0110202	9.91e-05	9.91e-05	0.0130599	0.0649594	20
LBC_BSGS_mQTL	cg24277817	19	NA	13135662	rs1017180	19	13194772	T	C	0.282209	0.00939208	0.00268631	0.000472	-0.332298	0.0354907	7.75e-21	-0.028264	0.00862926	0.00105524	2.28e-05	0.00515791	0.187194	16
LBC_BSGS_mQTL	cg24860092	19	NA	36195363	rs107068	19	36204690	G	A	0.48364	-0.0123539	0.00246988	5.68e-07	0.716504	0.0296659	7.03e-129	-0.0172419	0.00352027	9.69e-07	2.08e-05	0.00485167	0.0578311	20
LBC_BSGS_mQTL	cg24883498	19	NA	18264771	rs10409167	19	18275532	G	A	0.48364	0.0158425	0.00247583	1.57e-10	0.248381	0.0322729	1.4e-14	0.0637832	0.0129631	8.64e-07	8.64e-07	0.000525	0.26165	20
LBC_BSGS_mQTL	cg25279553	19	NA	10444815	rs281421	19	10437494	A	G	0.223926	0.00612397	0.00293834	0.0371454	-0.510432	0.0388251	1.77e-39	-0.0119976	0.00582846	0.0395463	0.000515	0.0359426	0.0583793	20
LBC_BSGS_mQTL	cg25359664	19	NA	31844954	rs55952710	19	31867450	A	G	0.343558	0.015786	0.00251289	3.34e-10	-0.290444	0.0328765	1.01e-18	-0.0543514	0.0106163	3.06e-07	3.06e-07	0.000244	0.113634	20
LBC_BSGS_mQTL	cg25599412	19	NA	18392866	rs1469024	19	18384544	C	T	0.364008	0.0114738	0.00255828	7.29e-06	0.752638	0.0312335	2.68e-128	0.0152448	0.00345746	1.04e-05	1.63e-07	0.000153	0.016521	20
LBC_BSGS_mQTL	cg25654926	19	NA	36249990	rs107068	19	36204690	G	A	0.48364	-0.0123539	0.00246988	5.68e-07	0.229422	0.0328551	2.89e-12	-0.053848	0.0132426	4.78e-05	4.78e-05	0.00827914	0.269091	20
LBC_BSGS_mQTL	cg25786780	19	NA	12957979	rs7255045	19	12932269	A	G	0.269939	-0.011065	0.00280121	7.81e-05	-0.332474	0.0363315	5.63e-20	0.0332808	0.00917675	0.000287	0.000287	0.0253497	0.310505	20
LBC_BSGS_mQTL	cg26218977	19	NA	18336352	rs58949081	19	18317341	C	T	0.366053	0.0102438	0.00255596	6.13e-05	0.200501	0.0332073	1.56e-09	0.0510909	0.0153006	0.00084	0.00084	0.0477095	0.0916328	20
LBC_BSGS_mQTL	cg26316885	19	NA	10407317	rs150434441	19	10409323	G	A	0.464213	-0.00844379	0.00249524	0.000714	0.39387	0.0318589	4.15e-35	-0.021438	0.00656822	0.0010989	0.000195	0.0199541	0.0732312	20
LBC_BSGS_mQTL	cg26543333	19	NA	3397718	rs4344868	19	3399548	T	G	0.423313	-0.0141418	0.00247989	1.18e-08	-0.814151	0.0289921	1.63e-173	0.01737	0.00310815	2.29e-08	2.93e-09	6.79e-06	0.0754959	20
LBC_BSGS_mQTL	cg26630171	19	NA	3459270	rs12984804	19	3459217	T	C	0.183027	-0.0120974	0.00310499	9.77e-05	-0.262713	0.0394334	2.7e-11	0.046048	0.0136916	0.00077	0.00077	0.0454226	0.0427057	18
LBC_BSGS_mQTL	cg26860257	19	NA	42755793	rs11878620	19	42747229	A	G	0.0654397	0.0179209	0.00500421	0.000342	1.39469	0.0630695	2.34e-108	0.0128494	0.00363479	0.000408	0.000766	0.0452613	0.0590466	20
LBC_BSGS_mQTL	cg27259408	19	NA	10427154	rs3181049	19	10441117	A	G	0.215746	-0.0134306	0.00320065	2.71e-05	0.445941	0.0415656	7.47e-27	-0.0301173	0.00770675	9.31e-05	9.31e-05	0.0125641	0.285423	16
LBC_BSGS_mQTL	cg27269130	19	NA	54985351	rs7255633	19	54937469	A	G	0.348671	-0.00997688	0.00258262	0.000112	0.370453	0.0350428	4.04e-26	-0.0269315	0.00742239	0.000285	0.000157	0.017447	0.318413	13
LBC_BSGS_mQTL	cg00125455	20	NA	44574271	rs11696196	20	44574533	T	C	0.424335	-0.00919985	0.00247404	0.0002	0.762204	0.0292118	4.45e-150	-0.0120701	0.00327869	0.000232	8.12e-05	0.0115527	0.0333076	20
LBC_BSGS_mQTL	cg00242976	20	NA	44440824	rs386155	20	44459183	T	C	0.348671	0.00949664	0.00261777	0.000286	0.333125	0.0345945	6.01e-22	0.0285078	0.0083974	0.000687	0.000687	0.0425136	0.0282301	20
LBC_BSGS_mQTL	cg00340382	20	NA	47662406	rs2426120	20	47697253	A	T	0.297546	-0.0157266	0.00263553	2.41e-09	0.244278	0.0328832	1.1e-13	-0.0643798	0.0138387	3.28e-06	3.28e-06	0.00138747	0.108715	20
LBC_BSGS_mQTL	cg00981651	20	NA	44574847	rs11696196	20	44574533	T	C	0.424335	-0.00919985	0.00247404	0.0002	0.7002	0.0297689	2.48e-122	-0.0131389	0.00357721	0.00024	0.000118	0.0145881	0.0466055	20
LBC_BSGS_mQTL	cg02625536	20	NA	47749901	rs6063351	20	47707944	T	C	0.440695	0.0189609	0.00248964	2.62e-14	0.183076	0.0334296	4.34e-08	0.103569	0.0232934	8.74e-06	8.74e-06	0.00272864	0.0151184	20
LBC_BSGS_mQTL	cg02792821	20	NA	44451783	rs380973	20	44455176	A	G	0.368098	0.00960918	0.00256943	0.000184	-0.522907	0.0336843	2.4e-54	-0.0183765	0.00505433	0.000277	2.55e-05	0.00555275	0.130171	20
LBC_BSGS_mQTL	cg03558299	20	NA	47662597	rs6063351	20	47707944	T	C	0.440695	0.0189609	0.00248964	2.62e-14	0.176328	0.0321721	4.23e-08	0.107532	0.0241721	8.64e-06	8.64e-06	0.00270984	0.236762	18
LBC_BSGS_mQTL	cg04660147	20	NA	62716443	rs6122248	20	62751120	C	T	0.343558	0.00397339	0.00257842	0.123312	-0.365104	0.0338023	3.4e-27	-0.0108829	0.00713367	0.127117	0.000419	0.0317881	0.0891434	20
LBC_BSGS_mQTL	cg06099431	20	NA	44451667	rs380973	20	44455176	A	G	0.368098	0.00960918	0.00256943	0.000184	-0.381134	0.0339943	3.57e-29	-0.0252121	0.0071067	0.000389	4.06e-05	0.00745722	0.231479	20
LBC_BSGS_mQTL	cg06390653	20	NA	16554531	rs6044120	20	16545951	T	C	0.428425	-0.00933523	0.00248722	0.000175	-0.354751	0.031661	3.87e-29	0.0263149	0.00739406	0.000372	0.000372	0.029646	0.508127	20
LBC_BSGS_mQTL	cg08284598	20	NA	3218145	rs77811530	20	3213862	G	A	0.105317	0.0127812	0.00443615	0.00396244	0.835906	0.0583564	1.55e-46	0.0152902	0.00541329	0.00473445	0.000609	0.0395876	0.271079	20
LBC_BSGS_mQTL	cg08657228	20	NA	170641	rs6040696	20	173751	G	A	0.428425	0.00452071	0.0024806	0.0683905	1.29102	0.0154558	0	0.00350165	0.00192188	0.0684562	0.000766	0.0452675	0.0413864	20
LBC_BSGS_mQTL	cg11399590	20	NA	44564022	rs3746513	20	44594228	A	G	0.356851	0.0101098	0.00262018	0.000114	-0.275242	0.0340826	6.71e-16	-0.0367306	0.0105503	0.000499	0.000499	0.0352728	0.123616	20
LBC_BSGS_mQTL	cg12176783	20	NA	62694000	rs61655723	20	62696346	A	T	0.242331	-0.00558724	0.00287235	0.0517529	-0.621445	0.0375781	1.97e-61	0.00899073	0.00465391	0.0533761	0.000843	0.0478087	0.272074	20
LBC_BSGS_mQTL	cg12458970	20	NA	44656372	rs6073958	20	44551855	C	T	0.222904	0.0115205	0.00309129	0.000194	0.303552	0.0390685	7.87e-15	0.0379522	0.0112946	0.000779	0.000779	0.0456917	0.293919	20
LBC_BSGS_mQTL	cg13928427	20	NA	47937419	rs237724	20	47937432	T	A	0.160532	-0.000855	0.00336997	0.799826	-0.961479	0.0409097	3.85e-122	8.89E-04	0.00350518	0.799838	0.000409	0.0313458	0.107036	20
LBC_BSGS_mQTL	cg14714222	20	NA	47440761	rs34381905	20	47440856	T	G	0.119632	-0.0124617	0.00328064	0.000146	-1.26706	0.0324672	0	0.00983516	0.00260142	0.000156	1.68e-06	0.000853	0.0290621	20
LBC_BSGS_mQTL	cg17664577	20	NA	44642114	rs3761158	20	44634912	A	G	0.417178	0.00744495	0.00253564	0.00332344	-0.3745	0.0337043	1.1e-28	-0.0198797	0.00700313	0.00452995	0.000657	0.0414302	0.0555481	20
LBC_BSGS_mQTL	cg17986701	20	NA	44574422	rs11696196	20	44574533	T	C	0.424335	-0.00919985	0.00247404	0.0002	0.759678	0.0294303	6.38e-147	-0.0121102	0.00329031	0.000233	8.27e-05	0.011683	0.0234492	20
LBC_BSGS_mQTL	cg18112953	20	NA	47448545	rs13039736	20	47492666	C	A	0.284254	-0.0118597	0.00261669	5.83e-06	0.203006	0.0345508	4.21e-09	-0.0584205	0.016279	0.000332	0.000332	0.0276467	0.245669	20
LBC_BSGS_mQTL	cg20450507	20	NA	44451730	rs380973	20	44455176	A	G	0.368098	0.00960918	0.00256943	0.000184	-0.506583	0.0336039	2.36e-51	-0.0189686	0.00522583	0.000284	2e-05	0.0047348	0.105101	20
LBC_BSGS_mQTL	cg20674635	20	NA	44640803	rs3918256	20	44640959	G	A	0.457055	0.00622849	0.00250221	0.0128032	-0.623538	0.0318147	1.58e-85	-0.00998895	0.00404515	0.0135354	0.000565	0.0378823	0.0267502	20
LBC_BSGS_mQTL	cg26145268	20	NA	44943725	rs77730839	20	44940708	T	G	0.0541922	-0.0179465	0.00569238	0.00161758	-2.42357	0.0496404	0	0.00740499	0.00235366	0.00165427	0.000808	0.0466197	0.0456536	20
LBC_BSGS_mQTL	cg26639039	20	NA	44657812	rs6065912	20	44632367	A	G	0.155419	0.00878506	0.00368565	0.0171449	0.424955	0.0458536	1.9e-20	0.0206729	0.0089553	0.0209737	0.000454	0.0333547	0.0272488	20
LBC_BSGS_mQTL	cg27529037	20	NA	44575021	rs11696196	20	44574533	T	C	0.424335	-0.00919985	0.00247404	0.0002	0.935907	0.0264935	2.35e-273	-0.00982988	0.00265807	0.000217	1.71e-05	0.0042793	0.0628808	20
LBC_BSGS_mQTL	cg11644478	21	NA	40555479	rs2836925	21	40532353	C	T	0.315951	-0.0111032	0.00255481	1.39e-05	0.793407	0.0291759	7.66e-163	-0.0139944	0.00326091	1.77e-05	1.28e-05	0.00353883	0.0159497	20
LBC_BSGS_mQTL	cg11890956	21	NA	40555474	rs13052882	21	40555351	C	G	0.320041	-0.0107801	0.00255289	2.41e-05	0.612944	0.0297906	4.59e-94	-0.0175874	0.00425177	3.53e-05	0.000104	0.0134254	0.0233826	20
LBC_BSGS_mQTL	cg12993026	21	NA	43934831	rs7280116	21	43940305	A	G	0.201431	0.0116877	0.00340672	0.000602	-1.35386	0.0377082	2.68e-282	-0.00863284	0.00252776	0.000637	0.000807	0.0465824	0.0847289	20
LBC_BSGS_mQTL	cg00395296	22	NA	42481778	rs5758574	22	42481400	G	C	0.460123	0.0118802	0.00246579	1.45e-06	0.291366	0.0325436	3.46e-19	0.0407743	0.00961045	2.21e-05	2.21e-05	0.00505071	0.302833	20
LBC_BSGS_mQTL	cg00820535	22	NA	39852281	rs1557541	22	39851970	C	A	0.282209	0.0172107	0.00283824	1.33e-09	-0.507897	0.0367122	1.58e-43	-0.0338863	0.00610146	2.8e-08	1.03e-06	0.000602	0.353134	20
LBC_BSGS_mQTL	cg01312762	22	NA	42222192	rs8138849	22	42220719	G	T	0.137014	-0.0170991	0.00352239	1.21e-06	-0.376832	0.0465977	6.12e-16	0.045376	0.0109022	3.15e-05	3.15e-05	0.00636008	0.203292	20
LBC_BSGS_mQTL	cg01335087	22	NA	19950166	rs2239393	22	19950428	G	A	0.412065	0.00950786	0.00250216	0.000145	-0.331839	0.0331843	1.53e-23	-0.0286521	0.00806632	0.000382	0.000382	0.0300938	0.964708	20
LBC_BSGS_mQTL	cg01416388	22	NA	39784598	rs4821893	22	39797779	G	A	0.341513	0.0155012	0.0026615	5.74e-09	1.02093	0.0296638	1.42e-259	0.0151834	0.00264401	9.32e-09	4.18e-07	0.000307	0.44338	20
LBC_BSGS_mQTL	cg01961447	22	NA	38221095	rs2017022	22	38213383	A	G	0.362986	0.00955159	0.00259684	0.000235	-0.281249	0.0343198	2.51e-16	-0.0339613	0.0101206	0.000792	0.000792	0.0461117	0.239558	20
LBC_BSGS_mQTL	cg02038168	22	NA	39784481	rs5750815	22	39798449	T	C	0.341513	0.0154448	0.00266156	6.52e-09	0.930006	0.0314078	1.09e-192	0.0166072	0.00291632	1.24e-08	6.01e-07	0.000403	0.313582	20
LBC_BSGS_mQTL	cg02736548	22	NA	42470223	rs5996113	22	42506081	G	C	0.337423	-0.0109075	0.0026401	3.6e-05	0.426036	0.0332056	1.11e-37	-0.0256023	0.00651025	8.4e-05	0.000462	0.0337329	0.124983	20
LBC_BSGS_mQTL	cg02917321	22	NA	38215204	rs7290169	22	38218701	A	G	0.366053	0.0092771	0.00259112	0.000343	0.629679	0.0338669	3.68e-77	0.0147331	0.00419059	0.000439	0.000403	0.0310458	0.15822	20
LBC_BSGS_mQTL	cg03010792	22	NA	20784277	rs7286419	22	20779604	T	G	0.350716	0.00927012	0.00253928	0.000262	-0.334637	0.0337179	3.25e-23	-0.027702	0.00808524	0.000612	0.000612	0.0396957	0.272705	20
LBC_BSGS_mQTL	cg03682690	22	NA	39759848	rs137590	22	39685077	C	T	0.40184	-0.00292907	0.00250961	0.243154	-0.350746	0.0316243	1.39e-28	0.00835098	0.00719459	0.245752	0.000868	0.0486021	0.0156451	20
LBC_BSGS_mQTL	cg04692870	22	NA	42525206	rs2284087	22	42485671	T	C	0.4591	0.0118136	0.0024657	1.66e-06	0.418844	0.0326172	9.64e-38	0.0282053	0.00628334	7.16e-06	3.5e-06	0.00144815	0.810328	20
LBC_BSGS_mQTL	cg04733989	22	NA	42467013	rs5996113	22	42506081	G	C	0.337423	-0.0109075	0.0026401	3.6e-05	0.329507	0.0343962	9.73e-22	-0.0331024	0.00872563	0.000148	0.000148	0.0168519	0.0911327	20
LBC_BSGS_mQTL	cg04986931	22	NA	39850128	rs5757683	22	39850174	G	A	0.281186	0.017021	0.00283426	1.91e-09	-0.295714	0.0370464	1.44e-15	-0.0575589	0.0119941	1.6e-06	1.6e-06	0.000824	0.607282	17
LBC_BSGS_mQTL	cg05082376	22	NA	42548792	rs134887	22	42674239	A	G	0.349693	-0.0103102	0.00260107	7.38e-05	0.654755	0.0315677	1.47e-95	-0.0157467	0.00404448	9.89e-05	7.43e-08	8.42e-05	0.18765	20
LBC_BSGS_mQTL	cg05872129	22	NA	39784769	rs5757655	22	39797178	G	C	0.346626	0.0150668	0.00265091	1.32e-08	1.21905	0.025083	0	0.0123595	0.00218939	1.65e-08	5.96e-08	7.12e-05	0.403084	20
LBC_BSGS_mQTL	cg06346307	22	NA	19949965	rs2239393	22	19950428	G	A	0.412065	0.00950786	0.00250216	0.000145	-0.514585	0.0328677	3.01e-55	-0.0184768	0.00500364	0.000222	0.000213	0.0211164	0.860362	20
LBC_BSGS_mQTL	cg07416664	22	NA	38221485	rs7290169	22	38218701	A	G	0.366053	0.0092771	0.00259112	0.000343	-0.603788	0.0334942	1.2e-72	-0.0153648	0.00437527	0.000445	0.000421	0.0318681	0.278293	20
LBC_BSGS_mQTL	cg07721547	22	NA	42475119	rs133378	22	42467695	G	C	0.341513	-0.0108352	0.0026369	3.97e-05	-0.43355	0.0337152	7.64e-38	0.0249918	0.00638509	9.07e-05	1.48e-06	0.000782	0.134991	20
LBC_BSGS_mQTL	cg07811498	22	NA	42475450	rs133378	22	42467695	G	C	0.341513	-0.0108352	0.0026369	3.97e-05	-0.266346	0.0344401	1.05e-14	0.0406809	0.011211	0.000285	0.000285	0.0252194	0.325912	20
LBC_BSGS_mQTL	cg07879739	22	NA	38221187	rs7290169	22	38218701	A	G	0.366053	0.0092771	0.00259112	0.000343	-0.304353	0.0345602	1.29e-18	-0.0304813	0.00919023	0.000911	0.000911	0.0499491	0.126595	20
LBC_BSGS_mQTL	cg08650629	22	NA	42470106	rs2269524	22	42475703	G	T	0.341513	-0.0109477	0.00263779	3.32e-05	0.462617	0.0330756	1.88e-44	-0.0236647	0.00594761	6.92e-05	0.000683	0.0423872	0.0799377	20
LBC_BSGS_mQTL	cg09463917	22	NA	20784958	rs7286419	22	20779604	T	G	0.350716	0.00927012	0.00253928	0.000262	-0.263734	0.033208	1.99e-15	-0.0351495	0.0105967	0.00091	0.00091	0.0499176	0.298059	20
LBC_BSGS_mQTL	cg09876992	22	NA	42470868	rs34277770	22	42443908	G	A	0.407975	0.0104656	0.00251412	3.14e-05	-0.193471	0.032646	3.1e-09	-0.054094	0.0158803	0.000658	0.000658	0.0414691	0.283365	20
LBC_BSGS_mQTL	cg10276465	22	NA	42470494	rs5996113	22	42506081	G	C	0.337423	-0.0109075	0.0026401	3.6e-05	0.365575	0.0331469	2.77e-28	-0.0298366	0.00771186	0.000109	0.000109	0.013896	0.420348	20
LBC_BSGS_mQTL	cg10296410	22	NA	42095368	rs8139212	22	42326181	A	G	0.113497	-0.0131099	0.00386945	0.000704	0.300219	0.0511346	4.33e-09	-0.0436677	0.0148809	0.00334096	8.81e-05	0.0121592	0.530476	20
LBC_BSGS_mQTL	cg10840135	22	NA	42526619	rs55962220	22	42585304	A	T	0.0685072	0.0142432	0.00505166	0.00480971	-0.498133	0.0684936	3.52e-13	-0.0285932	0.0108766	0.00856704	8.72e-05	0.0120803	0.012374	16
LBC_BSGS_mQTL	cg11247378	22	NA	39784982	rs5757655	22	39797178	G	C	0.346626	0.0150668	0.00265091	1.32e-08	1.37655	0.01956	0	0.0109454	0.00193204	1.47e-08	4.7e-08	5.95e-05	0.148187	20
LBC_BSGS_mQTL	cg11915388	22	NA	42470451	rs13057094	22	42470317	T	C	0.336401	-0.0110914	0.00263883	2.63e-05	0.517818	0.0329436	1.13e-55	-0.0214196	0.00527511	4.9e-05	0.000281	0.0250255	0.135712	20
LBC_BSGS_mQTL	cg12325455	22	NA	38092876	rs13058368	22	38086354	C	A	0.388548	-0.00590766	0.00249898	0.0180773	0.494721	0.0311422	7.94e-57	-0.0119414	0.00510691	0.0193726	0.000615	0.0398055	0.0326217	20
LBC_BSGS_mQTL	cg13677785	22	NA	42548868	rs134867	22	42651221	T	C	0.377301	-0.0104094	0.00256343	4.89e-05	0.346349	0.033221	1.89e-25	-0.0300545	0.00794289	0.000154	0.00046	0.0336259	0.519164	20
LBC_BSGS_mQTL	cg13813247	22	NA	41461852	rs9623320	22	41478482	A	G	0.301636	-0.000297	0.00273024	0.913477	-1.16786	0.0251338	0	2.54E-04	0.00233782	0.913477	0.000257	0.0236874	0.0481268	20
LBC_BSGS_mQTL	cg15557168	22	NA	42548783	rs134887	22	42674239	A	G	0.349693	-0.0103102	0.00260107	7.38e-05	0.712684	0.0310386	1.14e-116	-0.0144668	0.00370367	9.38e-05	1.3e-07	0.000129	0.138819	20
LBC_BSGS_mQTL	cg16047117	22	NA	42470063	rs6002606	22	42494773	C	T	0.338446	-0.0109983	0.00263931	3.08e-05	0.360105	0.0344094	1.25e-25	-0.030542	0.00788895	0.000108	0.000354	0.0287234	0.117637	20
LBC_BSGS_mQTL	cg16740427	22	NA	42469976	rs6002624	22	42513824	C	G	0.340491	-0.0110125	0.00263878	3e-05	0.377214	0.0335677	2.67e-29	-0.0291942	0.00746227	9.14e-05	0.000129	0.0154114	0.0861652	20
LBC_BSGS_mQTL	cg17498424	22	NA	42528123	rs2013960	22	42457912	A	T	0.47137	0.0112704	0.0024693	5.01e-06	-0.290565	0.0322872	2.27e-19	-0.0387878	0.00952875	4.69e-05	4.69e-05	0.00817766	0.480771	20
LBC_BSGS_mQTL	cg17527673	22	NA	20783497	rs7286419	22	20779604	T	G	0.350716	0.00927012	0.00253928	0.000262	-0.295875	0.0335958	1.29e-18	-0.0313312	0.00929042	0.000745	0.000745	0.0445588	0.558459	20
LBC_BSGS_mQTL	cg18034295	22	NA	42475135	rs6002600	22	42488906	A	G	0.338446	-0.0109552	0.00263934	3.31e-05	-0.503223	0.0331511	4.82e-52	0.0217701	0.00543741	6.23e-05	4.1e-07	0.000303	0.163865	20
LBC_BSGS_mQTL	cg20496314	22	NA	39759864	rs137591	22	39685450	A	G	0.402863	-0.00304893	0.00250882	0.224257	-0.291054	0.0319598	8.48e-20	0.0104755	0.00869619	0.228355	0.000836	0.0475905	0.0192888	20
LBC_BSGS_mQTL	cg20893579	22	NA	38215064	rs5995502	22	38217935	C	T	0.368098	0.00936832	0.00258949	0.000297	0.477967	0.034755	4.92e-43	0.0196003	0.00560204	0.000467	0.000357	0.028901	0.184333	20
LBC_BSGS_mQTL	cg21225430	22	NA	39792959	rs5757657	22	39798429	G	T	0.345603	0.0148691	0.00265466	2.13e-08	0.305974	0.0353414	4.81e-18	0.0485959	0.0103335	2.57e-06	2.57e-06	0.00116219	0.334346	20
LBC_BSGS_mQTL	cg22410435	22	NA	38221618	rs2017022	22	38213383	A	G	0.362986	0.00955159	0.00259684	0.000235	-0.387806	0.0343225	1.33e-29	-0.0246298	0.0070421	0.00047	0.00047	0.0340584	0.144607	20
LBC_BSGS_mQTL	cg22546130	22	NA	19950026	rs2239393	22	19950428	G	A	0.412065	0.00950786	0.00250216	0.000145	-0.857	0.0295786	1.41e-184	-0.0110944	0.00294467	0.000165	0.000284	0.0251633	0.76415	20
LBC_BSGS_mQTL	cg22628235	22	NA	39770434	rs9611162	22	39767247	C	A	0.386503	0.0142081	0.002582	3.74e-08	0.1903	0.0334076	1.22e-08	0.0746615	0.018865	7.57e-05	7.57e-05	0.0110602	0.144448	16
LBC_BSGS_mQTL	cg22804236	22	NA	42095443	rs6519281	22	42136618	T	C	0.0214724	-0.0349203	0.00831819	2.69e-05	0.532226	0.0952027	2.26e-08	-0.0656117	0.0195451	0.000788	0.000788	0.0459814	0.909696	7
LBC_BSGS_mQTL	cg23601416	22	NA	19950040	rs2239393	22	19950428	G	A	0.412065	0.00950786	0.00250216	0.000145	-0.937742	0.0283215	2.09e-240	-0.0101391	0.00268579	0.00016	0.000788	0.0459707	0.910278	20
LBC_BSGS_mQTL	cg24053715	22	NA	38214548	rs2017022	22	38213383	A	G	0.362986	0.00955159	0.00259684	0.000235	0.498822	0.0347129	7.99e-47	0.0191483	0.00537378	0.000366	0.000366	0.0293505	0.196042	20
LBC_BSGS_mQTL	cg24268161	22	NA	39747459	rs74804869	22	39741840	A	G	0.230061	-0.00663204	0.00294306	0.0242307	-1.03914	0.0318973	8.51e-233	0.00638225	0.00283898	0.0245712	9.89e-05	0.013045	0.0527258	20
LBC_BSGS_mQTL	cg24399712	22	NA	39784796	rs9611170	22	39784845	G	C	0.349693	0.0157637	0.00265144	2.76e-09	1.25659	0.0238581	0	0.0125448	0.00212343	3.47e-09	8e-09	1.49e-05	0.268842	20
LBC_BSGS_mQTL	cg24977886	22	NA	42470101	rs28817600	22	42498675	G	A	0.339468	-0.0109787	0.00263927	3.19e-05	0.384231	0.0335426	2.22e-30	-0.0285733	0.00730785	9.23e-05	0.000174	0.0186059	0.0101898	20
LBC_BSGS_mQTL	cg25310361	22	NA	38221670	rs2017022	22	38213383	A	G	0.362986	0.00955159	0.00259684	0.000235	-0.374337	0.0344365	1.6e-27	-0.025516	0.00732353	0.000494	0.000494	0.0350741	0.222781	20
LBC_BSGS_mQTL	cg25956985	22	NA	39795188	rs5757659	22	39812409	T	G	0.340491	0.0150938	0.0026686	1.55e-08	0.376168	0.0361172	2.11e-25	0.0401253	0.00807277	6.68e-07	6.68e-07	0.000435	0.143952	20
LBC_BSGS_mQTL	cg27657363	22	NA	39788876	rs4337572	22	39800704	C	G	0.345603	0.0148629	0.00265471	2.16e-08	-0.199272	0.0360978	3.38e-08	-0.0745858	0.0189744	8.46e-05	8.46e-05	0.0118525	0.115209	13
PsychENCODE_eQTL	ENSG00000162517	1	PEF1	32095463	rs6680160	1	32072737	G	A	0.648262	-0.0144764	0.00254802	1.34e-08	0.327121	0.0392021	7.15e-17	-0.0442538	0.00942326	2.65e-06	2.65e-06	0.00118974	0.16204	14
PsychENCODE_eQTL	ENSG00000116883	1	RP11-268J15.5	36789335	rs12143901	1	36760590	T	C	0.419223	0.0116268	0.00252947	4.3e-06	0.368258	0.0406405	1.29e-19	0.0315725	0.00770194	4.14e-05	4.14e-05	0.00756569	0.150786	14
PsychENCODE_eQTL	ENSG00000235358	1	RP11-399E6.1	41708045	rs11209545	1	41576357	G	T	0.115542	0.0176265	0.00385654	4.86e-06	0.602619	0.0642799	6.92e-21	0.0292499	0.00711967	3.99e-05	3.99e-05	0.0073751	0.687932	12
PsychENCODE_eQTL	ENSG00000178922	1	HYI	43916824	rs839753	1	43855578	C	G	0.643149	-0.00790164	0.00260571	0.00242593	-0.566757	0.0399104	9.06e-46	0.0139418	0.00470123	0.00302122	0.000275	0.0246759	0.039823	20
PsychENCODE_eQTL	ENSG00000123472	1	ATPAF1	47098409	rs2476158	1	47124788	G	A	0.786299	0.0130786	0.00289557	6.28e-06	-0.415641	0.0474338	1.91e-18	-0.031466	0.00783756	5.95e-05	0.000301	0.0260658	0.369594	10
PsychENCODE_eQTL	ENSG00000134744	1	ZCCHC11	52873954	rs72903702	1	52992254	G	A	0.0480573	-0.0201071	0.00556272	0.000301	1.01901	0.076762	3.24e-40	-0.019732	0.00565769	0.000487	0.000487	0.0348061	0.218236	20
PsychENCODE_eQTL	ENSG00000162384	1	C1orf123	53679771	rs67974630	1	53684924	G	A	0.303681	0.0104362	0.00262529	7.03e-05	-0.684558	0.0416405	9.94e-61	-0.0152451	0.00394555	0.000112	0.000361	0.0290745	0.420392	15
PsychENCODE_eQTL	ENSG00000157193	1	LRP8	53711217	rs7349164	1	53735514	C	G	0.389571	0.0105875	0.00249925	2.27e-05	-0.422146	0.0388556	1.7e-27	-0.0250802	0.00635448	7.92e-05	7.92e-05	0.011373	0.70108	15
PsychENCODE_eQTL	ENSG00000162434	1	JAK1	65298912	rs2780885	1	65331372	T	C	0.253579	0.00953594	0.00295018	0.00122786	-0.708259	0.0350069	5.12e-91	-0.0134639	0.00421822	0.00141365	2.61e-05	0.00563393	0.0647736	20
PsychENCODE_eQTL	ENSG00000272864	1	RP11-17E13.2	75164453	rs12146002	1	75167867	A	G	0.458078	0.00828779	0.00246517	0.000774	-0.606248	0.0372443	1.42e-59	-0.0136706	0.0041521	0.000993	4.78e-05	0.00828581	0.553801	19
PsychENCODE_eQTL	ENSG00000122484	1	RPAP2	92764522	rs7554154	1	92933558	T	A	0.4591	-0.00551228	0.00247785	0.0261063	-0.332324	0.036968	2.48e-19	0.0165871	0.00768103	0.0308126	0.00088	0.0489806	0.128226	20
PsychENCODE_eQTL	ENSG00000067208	1	EVI5	92974253	rs11164605	1	92946479	A	G	0.805726	-0.0120395	0.003046	7.73e-05	-0.463487	0.0509914	9.95e-20	0.0259759	0.00716638	0.000289	0.000289	0.02547	0.0230012	20
PsychENCODE_eQTL	ENSG00000116337	1	AMPD2	110158726	rs510939	1	110174891	G	A	0.677914	0.0121036	0.00256928	2.47e-06	-0.260476	0.0413585	3.01e-10	-0.0464672	0.0123179	0.000162	0.000455	0.0334287	0.134696	6
PsychENCODE_eQTL	ENSG00000168765	1	GSTM4	110198703	rs506912	1	110191977	A	C	0.670757	0.0117557	0.00255456	4.19e-06	0.573291	0.0403509	8.22e-46	0.0205056	0.00468387	1.2e-05	0.000683	0.0423858	0.0369358	20
PsychENCODE_eQTL	ENSG00000258634	1	RP4-773N10.4	110600962	rs2360636	1	110606564	T	C	0.56135	0.0114846	0.00250568	4.57e-06	-0.437655	0.0387268	1.3e-29	-0.0262412	0.0061782	2.16e-05	2.16e-05	0.00497763	0.0185366	19
PsychENCODE_eQTL	ENSG00000185630	1	PBX1	164524821	rs3856207	1	163747095	G	A	0.51227	0.00972309	0.00246446	7.97e-05	0.350283	0.03801	3.1e-20	0.0277578	0.00765327	0.000287	0.000287	0.0253294	0.398026	14
PsychENCODE_eQTL	ENSG00000143340	1	FAM163A	179712298	rs7521562	1	179735641	A	G	0.106339	-0.0136835	0.00358823	0.000137	0.767651	0.0587253	4.77e-39	-0.0178252	0.00486914	0.000251	0.000296	0.0257867	0.244089	20
PsychENCODE_eQTL	ENSG00000116406	1	EDEM3	184659365	rs35478695	1	184715417	G	A	0.43456	0.00894886	0.00247968	0.000308	-0.557752	0.037582	7.96e-50	-0.0160445	0.0045754	0.000454	0.000157	0.0174698	0.958915	20
PsychENCODE_eQTL	ENSG00000116668	1	SWT1	185126212	rs57188163	1	185142152	A	G	0.340491	-0.0100197	0.00257747	0.000101	0.274643	0.0377466	3.44e-13	-0.0364828	0.0106403	0.000606	0.000606	0.0394794	0.34777	15
PsychENCODE_eQTL	ENSG00000023572	1	GLRX2	193065598	rs34961778	1	193073782	G	T	0.0623722	0.00721291	0.00530989	0.174339	-0.903933	0.0825349	6.49e-28	-0.00797948	0.00591922	0.177638	0.00068	0.0422679	0.0187565	20
PsychENCODE_eQTL	ENSG00000115137	2	DNAJC27	25166505	rs12623103	2	25197039	T	A	0.891616	0.0132432	0.0037787	0.000457	1.01706	0.0628975	8.2e-59	0.0130211	0.00380158	0.000614	0.000343	0.0281727	0.0142891	20
PsychENCODE_eQTL	ENSG00000084764	2	MAPRE3	27193480	rs6718978	2	27161591	A	G	0.620654	0.0117656	0.00252895	3.28e-06	-0.296215	0.0399136	1.16e-13	-0.0397199	0.0100764	8.09e-05	8.09e-05	0.0115229	0.184761	20
PsychENCODE_eQTL	ENSG00000138030	2	KHK	27309615	rs7560144	2	27280460	G	A	0.620654	0.0107635	0.00254712	2.38e-05	-0.261443	0.0383887	9.73e-12	-0.0411696	0.0114656	0.00033	0.00033	0.0275203	0.734077	17
PsychENCODE_eQTL	ENSG00000138028	2	CGREF1	27321757	rs115194861	2	27219653	T	C	0.0521472	0.00201492	0.00522323	0.699673	-0.99922	0.0958459	1.9e-25	-0.0020165	0.00523088	0.699868	0.000296	0.0258331	0.0238211	7
PsychENCODE_eQTL	ENSG00000049323	2	LTBP1	33172039	rs2024926	2	33112095	G	A	0.424335	0.00647963	0.00252026	0.0101401	-0.303746	0.0394793	1.43e-14	-0.0213324	0.00874828	0.0147496	0.000181	0.0190927	0.123922	20
PsychENCODE_eQTL	ENSG00000162927	2	PUS10	61167357	rs35780543	2	61252502	C	T	0.203476	0.013128	0.00319419	3.96e-05	0.743303	0.052843	6.12e-45	0.0176617	0.00447697	7.98e-05	6.62e-05	0.0101616	0.286125	20
PsychENCODE_eQTL	ENSG00000243667	2	WDR92	68350068	rs12465372	2	68354213	A	C	0.219836	0.0104283	0.00278181	0.000178	-0.70062	0.0461101	3.85e-52	-0.0148844	0.00408955	0.000273	0.000683	0.0423861	0.0118986	17
PsychENCODE_eQTL	ENSG00000116127	2	ALMS1	73612886	rs11126399	2	73613341	A	G	0.274029	0.0109105	0.00269913	5.29e-05	0.493959	0.0426072	4.46e-31	0.0220879	0.0057869	0.000135	2.95e-05	0.00609968	0.290582	20
PsychENCODE_eQTL	ENSG00000163016	2	ALMS1P	73872046	rs1403284	2	73726662	A	G	0.212679	0.0102498	0.00293965	0.000489	0.784629	0.0436934	4.18e-72	0.0130633	0.00381651	0.00062	0.000907	0.0498313	0.180176	20
PsychENCODE_eQTL	ENSG00000144034	2	TPRKB	73956231	rs2421489	2	73593448	G	A	0.283231	0.0106223	0.00267265	7.05e-05	-0.264977	0.0417903	2.29e-10	-0.0400876	0.011904	0.000758	0.000758	0.0449974	0.550538	14
PsychENCODE_eQTL	ENSG00000144057	2	ST6GAL2	107418056	rs1034811	2	107503324	T	C	0.704499	-0.00780219	0.00262129	0.00291587	-0.481236	0.0411505	1.36e-31	0.0162128	0.00562065	0.00392026	0.000601	0.0392889	0.663439	20
PsychENCODE_eQTL	ENSG00000115827	2	DCAF17	172290727	rs34127006	2	172313566	G	C	0.0644172	0.0204045	0.00510588	6.43e-05	-1.13992	0.0875461	9.32e-39	-0.0179	0.00468537	0.000133	0.000133	0.0157378	0.0634421	10
PsychENCODE_eQTL	ENSG00000247626	2	MARS2	198570087	rs10460393	2	198548306	G	T	0.48773	-0.014381	0.00246569	5.46e-09	-0.223333	0.0377374	3.26e-09	0.0643928	0.0155009	3.27e-05	3.27e-05	0.00650579	0.111562	20
PsychENCODE_eQTL	ENSG00000115896	2	PLCL1	198669426	rs700669	2	198684467	A	G	0.52454	0.0141955	0.0024699	9.06e-09	-0.217118	0.0379059	1.02e-08	-0.0653815	0.0161154	4.97e-05	4.97e-05	0.00846547	0.229209	20
PsychENCODE_eQTL	ENSG00000072195	2	SPEG	220299568	rs4399716	2	220330616	T	C	0.433538	0.010775	0.00250941	1.76e-05	-0.251895	0.0409066	7.38e-10	-0.0427759	0.0121449	0.000428	0.000428	0.0322031	0.470761	4
PsychENCODE_eQTL	ENSG00000173744	2	AGFG1	228336868	rs12694731	2	228321298	C	T	0.800613	0.0119149	0.00306971	0.000104	-0.416167	0.0456297	7.48e-20	-0.0286302	0.00801631	0.000355	0.000355	0.0287815	0.225584	20
PsychENCODE_eQTL	ENSG00000157150	3	TIMP4	12194551	rs308973	3	12118013	A	C	0.902863	-0.0164484	0.00393529	2.92e-05	-0.564704	0.0636667	7.33e-19	0.0291274	0.00770376	0.000156	0.000156	0.017417	0.24288	20
PsychENCODE_eQTL	ENSG00000132155	3	RAF1	12625100	rs13083303	3	12638696	T	C	0.141104	-0.0126691	0.0035843	0.000408	0.572481	0.0587881	2.08e-22	-0.0221301	0.00666066	0.000892	0.000892	0.0493666	0.153044	20
PsychENCODE_eQTL	ENSG00000197885	3	NKIRAS1	23933151	rs6800186	3	23978029	G	A	0.402863	-0.00920004	0.00248824	0.000218	-0.475152	0.0383273	2.71e-35	0.0193623	0.00546467	0.000395	1.04e-06	0.000605	0.0503067	20
PsychENCODE_eQTL	ENSG00000163673	3	DCLK3	36753913	rs9882879	3	36844071	T	C	0.344581	0.00853407	0.00259192	0.000993	-0.310653	0.041141	4.32e-14	-0.0274714	0.00910216	0.00254351	0.000598593	0.0391774	0.0242664	20
PsychENCODE_eQTL	ENSG00000188315	3	C3orf62	49306035	rs56318350	3	48953777	A	G	0.113497	-0.0187434	0.00395507	2.15e-06	-0.441543	0.0687037	1.3e-10	0.0424497	0.0111294	0.000137	0.000137	0.0159936	0.0663437	20
PsychENCODE_eQTL	ENSG00000114316	3	USP4	49315264	rs35446411	3	49350033	C	A	0.199387	-0.0147688	0.00326526	6.1e-06	0.313344	0.0531747	3.8e-09	-0.0471329	0.0131365	0.000333	0.000333	0.0276939	0.159133	15
PsychENCODE_eQTL	ENSG00000164068	3	RNF123	49726932	rs3749241	3	49744392	G	A	0.522495	-0.0217881	0.00245785	7.67e-19	-0.463732	0.03766	7.65e-35	0.0469842	0.00653074	6.28e-13	5.8e-13	4.58e-09	0.224557	20
PsychENCODE_eQTL	ENSG00000173540	3	GMPPB	49754277	rs62262675	3	49673662	G	A	0.159509	0.0136291	0.00325016	2.75e-05	0.426893	0.0562569	3.24e-14	0.0319264	0.00869869	0.000242	0.000242	0.0228699	0.0266645	20
PsychENCODE_eQTL	ENSG00000164077	3	MON1A	49946302	rs2624816	3	50117312	G	T	0.490798	-0.0177518	0.00245896	5.23e-13	0.252539	0.0381017	3.4e-11	-0.0702933	0.0143974	1.05e-06	1.05e-06	0.000607	0.544572	20
PsychENCODE_eQTL	ENSG00000004534	3	RBM6	49977440	rs2624825	3	50154989	A	G	0.476483	-0.0178004	0.0024609	4.71e-13	0.711868	0.0355656	4.02e-89	-0.0250052	0.00367577	1.03e-11	8.56e-12	5.03e-08	0.0356922	20
PsychENCODE_eQTL	ENSG00000163947	3	ARHGEF3	56761446	rs28651361	3	56765036	C	T	0.163599	0.0126836	0.00352709	0.000323	0.586215	0.0530752	2.32e-28	0.0216363	0.00632759	0.000628	0.000628	0.0402918	0.281488	20
PsychENCODE_eQTL	ENSG00000273486	3	RP11-731C17.2	136556180	rs6439671	3	136575871	C	T	0.655419	0.00611045	0.00266034	0.0216262	0.593465	0.040094	1.43e-49	0.0102962	0.00453637	0.0232255	0.000106	0.0135837	0.0130446	20
PsychENCODE_eQTL	ENSG00000158234	3	FAIM	138327448	rs61699523	3	138327951	C	T	0.554192	0.0104796	0.00247856	2.36e-05	0.755726	0.0354544	8.16e-101	0.0138669	0.00334361	3.36e-05	0.00074	0.0443895	0.141574	20
PsychENCODE_eQTL	ENSG00000169359	3	SLC33A1	155538813	rs171448	3	155542081	A	G	0.263804	0.0112205	0.00282798	7.26e-05	-0.782024	0.0438325	3.39e-71	-0.014348	0.00370458	0.000107	0.000775	0.0455933	0.382849	20
PsychENCODE_eQTL	ENSG00000240875	3	LINC00886	156465135	rs12492804	3	156532145	A	T	0.619632	0.00796004	0.00254837	0.00178665	-0.268437	0.0379424	1.5e-12	-0.0296533	0.0103774	0.00427029	0.000637	0.0406433	0.0944285	20
PsychENCODE_eQTL	ENSG00000163257	4	DCAF16	17802278	rs12640250	4	17792869	C	A	0.712679	0.0109325	0.0027276	6.12e-05	-0.366455	0.0429979	1.56e-17	-0.0298332	0.00822523	0.000287	2.27e-06	0.00106456	0.0161444	14
PsychENCODE_eQTL	ENSG00000163682	4	RPL9	39455744	rs2687955	4	39457153	T	C	0.676892	0.00421286	0.0026805	0.116027	-1.19789	0.0270748	0	-0.0035169	0.00223909	0.116257	0.000324	0.0272186	0.0406667	20
PsychENCODE_eQTL	ENSG00000164142	4	FAM160A1	152330368	rs73862064	4	152503100	A	T	0.43865	0.0107655	0.00247249	1.34e-05	-0.236196	0.038366	7.44e-10	-0.0455787	0.0128214	0.000378	0.000378	0.0299012	0.482075	20
PsychENCODE_eQTL	ENSG00000152931	5	PART1	59783540	rs113081673	5	59813950	A	T	0.0224949	0.0299841	0.00762093	8.34e-05	1.73168	0.139344	1.86e-35	0.017315	0.00461618	0.000176	5.24e-05	0.00874827	0.159694	20
PsychENCODE_eQTL	ENSG00000035499	5	DEPDC1B	59892739	rs1379117	5	59942309	C	T	0.538855	-0.00986985	0.00247627	6.73e-05	0.321926	0.0372653	5.68e-18	-0.0306588	0.00847129	0.000296	0.000296	0.0257852	0.116104	20
PsychENCODE_eQTL	ENSG00000164181	5	ELOVL7	60047618	rs7381195	5	60030791	A	T	0.639059	0.0101044	0.00252804	6.42e-05	0.314079	0.0398163	3.07e-15	0.0321716	0.00902337	0.000363	9.6e-05	0.0128036	0.0860349	20
PsychENCODE_eQTL	ENSG00000049167	5	ERCC8	60169658	rs162232	5	60308047	G	A	0.155419	0.0121337	0.00324401	0.000184	0.405782	0.0492684	1.78e-16	0.029902	0.00878023	0.00066	4.39e-05	0.00785574	0.0329783	20
PsychENCODE_eQTL	ENSG00000215032	5	GNL3LP1	60187762	rs17444495	5	60355284	A	G	0.412065	-0.0114576	0.00248653	4.07e-06	0.291483	0.0384677	3.53e-14	-0.0393078	0.0099841	8.25e-05	8.25e-05	0.0116591	0.0904514	20
PsychENCODE_eQTL	ENSG00000112874	5	NUDT12	102884556	rs7707836	5	102899416	A	G	0.163599	0.0150039	0.00337029	8.51e-06	-0.902136	0.0547446	5.2e-61	-0.0166315	0.00386982	1.73e-05	0.000133	0.0157364	0.21094	11
PsychENCODE_eQTL	ENSG00000113068	5	PFDN1	139624624	rs35213375	5	139543068	G	A	0.221881	0.011655	0.00302805	0.000119	-0.369696	0.046495	1.85e-15	-0.0315258	0.00909982	0.000531	0.000531	0.036591	0.0113443	18
PsychENCODE_eQTL	ENSG00000131495	5	NDUFA2	140018325	rs2563259	5	140139594	T	C	0.464213	0.0125253	0.00246538	3.76e-07	-0.320397	0.0380634	3.85e-17	-0.0390931	0.00898771	1.36e-05	1.36e-05	0.00368362	0.123339	20
PsychENCODE_eQTL	ENSG00000113141	5	IK	140026643	rs3776130	5	140072249	T	G	0.436605	0.0133327	0.00247953	7.57e-08	0.38788	0.0380707	2.23e-24	0.0343733	0.00722818	1.98e-06	6.1e-06	0.0021312	0.0162436	20
PsychENCODE_eQTL	ENSG00000112855	5	HARS2	140071011	rs801188	5	140066916	T	G	0.435583	0.0133485	0.00247959	7.31e-08	0.231577	0.0385552	1.9e-09	0.0576415	0.0143787	6.1e-05	6.1e-05	0.00962847	0.0625475	17
PsychENCODE_eQTL	ENSG00000146007	5	ZMAT2	140078265	rs801182	5	140092043	A	G	0.435583	0.0132055	0.00247975	1.01e-07	0.480489	0.0378925	7.6e-37	0.0274834	0.00559754	9.11e-07	9.11e-07	0.000548	0.310942	20
PsychENCODE_eQTL	ENSG00000204969	5	PCDHA2	140174444	rs2563266	5	140136915	A	C	0.464213	0.0126233	0.00246573	3.06e-07	0.325867	0.0378841	7.86e-18	0.0387375	0.00880546	1.09e-05	1.46e-05	0.00384951	0.388508	20
PsychENCODE_eQTL	ENSG00000204963	5	PCDHA7	140213969	rs13157397	5	140184442	A	G	0.535787	-0.0121115	0.00247352	9.76e-07	-0.498976	0.0368021	7.07e-42	0.0242726	0.00527054	4.12e-06	6.73e-05	0.0102686	0.0403386	20
PsychENCODE_eQTL	ENSG00000204962	5	PCDHA8	140220907	rs11741994	5	140145949	A	G	0.538855	-0.0126474	0.00247408	3.19e-07	-0.618298	0.0366702	8.71e-64	0.0204552	0.0041813	9.98e-07	2.64e-06	0.00118759	0.103094	20
PsychENCODE_eQTL	ENSG00000250120	5	PCDHA10	140235595	rs112910602	5	140266942	T	A	0.0766871	-0.00947822	0.00401116	0.0181295	-1.42912	0.0643665	3.22e-109	0.00663221	0.00282259	0.0187889	0.000135	0.0158783	0.0106795	20
PsychENCODE_eQTL	ENSG00000112852	5	PCDHB2	140474227	rs111558950	5	140450284	T	C	0.159509	-0.00983241	0.00320444	0.00215226	0.724537	0.0471409	2.62e-53	-0.0135706	0.00451001	0.00262111	3.72e-05	0.0070572	0.207844	17
PsychENCODE_eQTL	ENSG00000113205	5	PCDHB3	140480234	rs12523487	5	140426268	C	G	0.160532	-0.0097986	0.00320349	0.00222281	0.713778	0.0483208	2.23e-49	-0.0137278	0.00458328	0.00274277	0.000731	0.0440766	0.230274	19
PsychENCODE_eQTL	ENSG00000272108	5	AC005754.8	140498262	rs111558950	5	140450284	T	C	0.159509	-0.00983241	0.00320444	0.00215226	0.644468	0.0476039	9.31e-42	-0.0152566	0.00509833	0.00276723	3.73e-05	0.0070799	0.263547	19
PsychENCODE_eQTL	ENSG00000113209	5	PCDHB5	140514800	rs592195	5	140582155	A	C	0.407975	-0.00815164	0.00249874	0.00110512	0.34403	0.0401038	9.61e-18	-0.0236946	0.00777061	0.00229412	0.000212	0.0210283	0.144952	20
PsychENCODE_eQTL	ENSG00000262096	5	PCDHB19P	140619518	rs246716	5	140522835	C	T	0.413088	-0.00984155	0.00249783	8.15e-05	-0.295972	0.0392257	4.51e-14	0.0332516	0.00952074	0.000478	0.000478	0.0344416	0.0341096	12
PsychENCODE_eQTL	ENSG00000040275	5	SPDL1	169010638	rs80199224	5	169024990	G	A	0.0460123	-0.0212955	0.00528077	5.52e-05	-0.716886	0.0873123	2.2e-16	0.0297055	0.00820679	0.000295	0.000295	0.0257578	0.894803	3
PsychENCODE_eQTL	ENSG00000172201	6	ID4	19837617	rs72828532	6	19065342	C	T	0.148262	-0.0139647	0.00319562	1.24e-05	-0.389825	0.0536164	3.58e-13	0.035823	0.00956432	0.00018	0.00018	0.0190143	0.0759964	18
PsychENCODE_eQTL	ENSG00000111801	6	BTN3A3	26440700	rs3208733	6	26414425	T	C	0.447853	-0.00750821	0.00249017	0.00256861	0.384696	0.0360207	1.26e-26	-0.0195172	0.0067261	0.00371125	4.32e-07	0.000314	0.0436437	20
PsychENCODE_eQTL	ENSG00000112782	6	CLIC5	45868045	rs3734208	6	46097758	G	C	0.669734	0.00508888	0.00256802	0.0475204	-0.445723	0.0407739	8.14e-28	-0.0114171	0.00585538	0.0511935	0.000132	0.0156579	0.186885	13
PsychENCODE_eQTL	ENSG00000083123	6	BCKDHB	80816364	rs4706839	6	81054326	C	T	0.821063	0.0128443	0.00329228	9.57e-05	-0.679553	0.0450267	1.82e-51	-0.0189011	0.00500402	0.000159	0.00057	0.0380678	0.404839	20
PsychENCODE_eQTL	ENSG00000112234	6	FBXL4	99316420	rs2743877	6	99319240	A	T	0.50409	0.00615447	0.00246251	0.0124451	0.727116	0.035908	3.59e-91	0.00846421	0.00341238	0.0131218	0.000249	0.0232443	0.0294528	20
PsychENCODE_eQTL	ENSG00000203760	6	CENPW	126661320	rs1415671	6	126759587	G	T	0.451943	-0.0101866	0.00247279	3.8e-05	-0.305972	0.0388661	3.48e-15	0.0332925	0.00912133	0.000262	0.000262	0.0239938	0.0310906	20
PsychENCODE_eQTL	ENSG00000106263	7	EIF3B	2393721	rs2398661	7	2393632	A	C	0.511247	-0.00864281	0.00246758	0.000461	-0.451474	0.0378944	1e-32	0.0191435	0.00569691	0.000778	0.000778	0.0456859	0.357276	18
PsychENCODE_eQTL	ENSG00000146530	7	VWDE	12370511	rs73054737	7	12436221	T	C	0.185072	0.0131998	0.00313701	2.58e-05	-1.00589	0.0470259	1.65e-101	-0.0131225	0.00317841	3.65e-05	0.000242	0.0228689	0.24644	20
PsychENCODE_eQTL	ENSG00000105778	7	AVL9	32535038	rs3750086	7	32535437	A	C	0.0787321	0.0196424	0.00465374	2.43e-05	-0.445318	0.0753604	3.44e-09	-0.0441087	0.0128424	0.000593	0.000593	0.0389794	0.424143	14
PsychENCODE_eQTL	ENSG00000187391	7	MAGI2	77646393	rs4996259	7	78117710	A	G	0.295501	0.0103595	0.00266074	9.88e-05	-0.285902	0.0403566	1.4e-12	-0.0362344	0.0106193	0.000645	0.000645	0.0409339	0.613391	20
PsychENCODE_eQTL	ENSG00000078319	7	PMS2P1	99918615	rs28401739	7	99905684	G	A	0.179959	0.0170664	0.00314102	5.53e-08	-0.313871	0.0473088	3.26e-11	-0.0543739	0.012935	2.63e-05	2.63e-05	0.00566	0.666331	11
PsychENCODE_eQTL	ENSG00000242294	7	STAG3L5P	99933702	rs11768967	7	99967644	A	G	0.180982	0.0168693	0.00314295	7.99e-08	1.17946	0.0343901	8.85e-258	0.0143025	0.00269717	1.14e-07	1.56e-07	0.000148	0.298402	20
PsychENCODE_eQTL	ENSG00000272752	7	STAG3L5P-PVRIG2P-PILRB	99933727	rs113979344	7	99946385	G	C	0.178937	0.0161699	0.00315433	2.96e-07	0.357355	0.052174	7.42e-12	0.0452488	0.0110253	4.06e-05	4.06e-05	0.00745732	0.110164	12
PsychENCODE_eQTL	ENSG00000121716	7	PILRB	99933737	rs11768967	7	99967644	A	G	0.180982	0.0168693	0.00314295	7.99e-08	1.12751	0.0424699	2.68e-155	0.0149615	0.00284391	1.43e-07	9.86e-08	0.000105	0.476077	20
PsychENCODE_eQTL	ENSG00000085514	7	PILRA	99965153	rs1964242	7	99976703	A	G	0.178937	0.0162054	0.00315513	2.8e-07	0.938546	0.0492367	5.23e-81	0.0172665	0.00348162	7.07e-07	4.9e-07	0.000345	0.184948	20
PsychENCODE_eQTL	ENSG00000078487	7	ZCWPW1	99998449	rs67196635	7	100025564	C	T	0.199387	0.0169134	0.003098	4.78e-08	0.887439	0.0445996	4.24e-88	0.0190587	0.00361996	1.4e-07	2.33e-06	0.00108349	0.289624	20
PsychENCODE_eQTL	ENSG00000146834	7	MEPCE	100026413	rs11764818	7	100043055	A	G	0.198364	0.0166077	0.00309872	8.34e-08	-0.911277	0.0472495	6.98e-83	-0.0182246	0.00352927	2.42e-07	5.71e-06	0.00203873	0.275373	20
PsychENCODE_eQTL	ENSG00000185955	7	C7orf61	100054238	rs6978739	7	100098680	G	C	0.201431	0.0170283	0.00309595	3.79e-08	0.367862	0.0478754	1.55e-14	0.0462899	0.0103501	7.73e-06	7.73e-06	0.00250569	0.661242	18
PsychENCODE_eQTL	ENSG00000166925	7	TSC22D4	100060982	rs111265471	7	100037690	C	T	0.197342	0.0166615	0.00309876	7.58e-08	0.37834	0.0499816	3.74e-14	0.0440384	0.0100464	1.17e-05	1.17e-05	0.00332914	0.461492	15
PsychENCODE_eQTL	ENSG00000128573	7	FOXP2	113726382	rs73206277	7	113954180	G	A	0.216769	-0.0120072	0.00287368	2.94e-05	-0.309965	0.0499685	5.53e-10	0.0387372	0.011178	0.000529	0.000529	0.0365168	0.134106	11
PsychENCODE_eQTL	ENSG00000173295	8	FAM86B3P	8086117	rs2980441	8	8095129	C	G	0.485685	0.00819684	0.0024652	0.000884	-0.980161	0.0349695	7.2e-173	-0.00836275	0.00253273	0.00096	0.000467	0.0339229	0.0111872	20
PsychENCODE_eQTL	ENSG00000233609	8	RP11-62H7.2	8818710	rs1594437	8	8825875	C	T	0.52863	0.00856272	0.00247284	0.000535	0.450658	0.0385908	1.65e-31	0.0190005	0.00572332	0.000901	0.000136	0.0159581	0.198024	20
PsychENCODE_eQTL	ENSG00000104643	8	MTMR9	11141925	rs718427	8	11139038	G	C	0.397751	0.0110545	0.00250415	1.01e-05	-0.302151	0.0404006	7.5e-14	-0.0365861	0.0096238	0.000144	0.000613	0.0397392	0.118051	20
PsychENCODE_eQTL	ENSG00000154316	8	TDH	11197146	rs2736277	8	11218893	G	A	0.465235	0.0101088	0.00246359	4.07e-05	-0.480572	0.0383596	5.24e-36	-0.0210349	0.00539433	9.64e-05	9.64e-05	0.0128421	0.0194114	20
PsychENCODE_eQTL	ENSG00000154319	8	FAM167A	11278972	rs13270267	8	11444837	T	C	0.432515	0.0092738	0.00247303	0.000177	-0.350527	0.0405835	5.76e-18	-0.0264567	0.00769145	0.000582	0.000138	0.0160751	0.0380196	20
PsychENCODE_eQTL	ENSG00000164733	8	CTSB	11700033	rs4631423	8	11699279	T	C	0.185072	0.0104493	0.00309535	0.000736	-0.803187	0.0519988	7.99e-54	-0.0130099	0.0039448	0.000974	4.72e-05	0.00820863	0.782335	20
PsychENCODE_eQTL	ENSG00000254527	8	ENPP7P12	12063268	rs4500049	8	11521079	T	A	0.513292	0.00976846	0.00246742	7.53e-05	0.254763	0.0397959	1.54e-10	0.0383433	0.0113876	0.00076	0.00076	0.0450359	0.387501	20
PsychENCODE_eQTL	ENSG00000227888	8	FAM66A	12219527	rs7838941	8	11850320	C	G	0.390593	-0.00483202	0.00252755	0.0559095	-0.623527	0.0374157	2.36e-62	0.00774949	0.00408022	0.0575271	0.000121	0.0148126	0.0274523	20
PsychENCODE_eQTL	ENSG00000197181	8	PIWIL2	22132810	rs4556088	8	22198981	G	A	0.571575	-0.00827223	0.00246444	0.000789	-0.646749	0.0387375	1.41e-62	0.0127905	0.00388675	0.000999	0.000176	0.0187255	0.0639125	20
PsychENCODE_eQTL	ENSG00000241852	8	C8orf58	22457114	rs71513892	8	22456517	G	C	0.339468	0.00986279	0.00261096	0.000158	0.386185	0.0417032	2.04e-20	0.025539	0.00730178	0.000469	0.000469	0.0340477	0.0175669	16
PsychENCODE_eQTL	ENSG00000147439	8	BIN3	22477931	rs57594397	8	22475657	C	T	0.337423	0.011189	0.00262925	2.08e-05	0.421823	0.0421931	1.56e-23	0.0265254	0.00677426	9.02e-05	0.000253	0.0234557	0.0297546	17
PsychENCODE_eQTL	ENSG00000261026	8	CTD-3247F14.2	22536526	rs10105545	8	22534232	G	A	0.610429	-0.00967548	0.00254597	0.000145	-0.341252	0.0387295	1.24e-18	0.0283529	0.00812503	0.000484	0.000484	0.0346685	0.0281903	15
PsychENCODE_eQTL	ENSG00000133863	8	TEX15	30689060	rs2543615	8	30837853	C	T	0.548057	-0.00996272	0.00246171	5.19e-05	-0.316623	0.038137	1.02e-16	0.0314656	0.00864945	0.000275	3.89e-05	0.00726659	0.0932739	20
PsychENCODE_eQTL	ENSG00000156687	8	UNC5D	35092975	rs10091394	8	35117349	A	G	0.402863	-0.0116557	0.00249318	2.94e-06	0.486384	0.0396406	1.31e-34	-0.0239641	0.00548543	1.25e-05	7.6e-05	0.011088	0.102813	20
PsychENCODE_eQTL	ENSG00000079102	8	RUNX1T1	92967203	rs4236778	8	92903745	G	A	0.480573	-0.0133304	0.0024752	7.22e-08	-0.203924	0.0371437	4.02e-08	0.0653693	0.0170028	0.000121	0.000121	0.014784	0.723946	10
PsychENCODE_eQTL	ENSG00000179698	8	KIAA1875	145162629	rs11136254	8	145158503	T	G	0.915133	-0.0122431	0.00438577	0.00524554	0.602322	0.055142	8.94e-28	-0.0203265	0.00751546	0.00683809	0.000371	0.0295946	0.334051	12
PsychENCODE_eQTL	ENSG00000167702	8	KIFC2	145691426	rs4925825	8	145702772	T	C	0.494888	0.00895791	0.00246288	0.000276	0.389414	0.0364757	1.32e-26	0.0230036	0.00668156	0.000576	0.000576	0.0383086	0.77166	20
PsychENCODE_eQTL	ENSG00000107282	9	APBA1	72042446	rs870695	9	72081232	C	G	0.365031	0.0100905	0.00255012	7.59e-05	0.277027	0.0395719	2.55e-12	0.0364243	0.010574	0.000572	0.000572	0.0381552	0.0885925	20
PsychENCODE_eQTL	ENSG00000070061	9	IKBKAP	111629797	rs2439649	9	111875463	A	G	0.558282	-0.0115093	0.00246811	3.11e-06	0.493675	0.0381845	3.1e-38	-0.0233135	0.00531472	1.15e-05	3.35e-05	0.00660585	0.82692	20
PsychENCODE_eQTL	ENSG00000106771	9	TMEM245	111777432	rs56021454	9	111875085	T	C	0.249489	0.0114843	0.0028552	5.76e-05	0.564874	0.0444199	4.78e-37	0.0203307	0.00530139	0.000126	0.000307	0.0263887	0.461389	20
PsychENCODE_eQTL	ENSG00000259953	9	RP11-4O1.2	114794835	rs12344169	9	114937689	C	T	0.329243	0.00821741	0.00269564	0.00230063	-0.709801	0.0405828	1.7e-68	-0.0115771	0.003855	0.0026722	0.00035	0.0285268	0.154655	20
PsychENCODE_eQTL	ENSG00000106868	9	SUSD1	114803065	rs12344169	9	114937689	C	T	0.329243	0.00821741	0.00269564	0.00230063	-0.8692	0.0392579	1.28e-108	-0.00945399	0.00313055	0.00252848	0.000371	0.029559	0.0956586	20
PsychENCODE_eQTL	ENSG00000136930	9	PSMB7	127115745	rs10760358	9	127166959	G	C	0.383436	-0.0117039	0.00249283	2.67e-06	-0.295886	0.0394768	6.62e-14	0.0395555	0.00994141	6.92e-05	6.92e-05	0.0104577	0.413375	20
PsychENCODE_eQTL	ENSG00000095321	9	CRAT	131857089	rs3118629	9	131885534	T	C	0.266871	-0.012053	0.00267819	6.78e-06	-0.668076	0.0414354	1.75e-58	0.0180413	0.00416205	1.46e-05	0.000122	0.0149029	0.0450179	19
PsychENCODE_eQTL	ENSG00000165699	9	TSC1	135766735	rs7865232	9	135788287	C	T	0.130879	-0.0130243	0.00358704	0.000282	-0.450918	0.0519261	3.83e-18	0.0288839	0.00862234	0.000808	0.000808	0.0466441	0.926347	6
PsychENCODE_eQTL	ENSG00000012779	10	ALOX5	45869661	rs113279801	10	45843157	A	G	0.124744	0.01073	0.00392462	0.00625654	1.12075	0.0650484	1.6e-66	0.00957395	0.00354559	0.00692896	0.000808	0.0466398	0.0239147	20
PsychENCODE_eQTL	ENSG00000148572	10	NRBF2	64893050	rs4310508	10	65138573	G	A	0.488753	-0.01804	0.0024713	2.88e-13	-0.953045	0.0277884	8.85e-258	0.0189288	0.00265114	9.34e-13	1.37e-09	3.64e-06	0.0937488	20
PsychENCODE_eQTL	ENSG00000165476	10	REEP3	65281123	rs7895549	10	65357438	A	G	0.513292	-0.0168946	0.00246969	7.88e-12	0.445821	0.0385321	5.84e-31	-0.0378954	0.00643546	3.9e-09	1.06e-07	0.00011	0.0338601	20
PsychENCODE_eQTL	ENSG00000107745	10	MICU1	74127098	rs11000327	10	74248908	T	C	0.635992	0.00984074	0.0026592	0.000215	0.502062	0.0396484	9.5e-37	0.0196006	0.00551811	0.000382	0.000382	0.0300938	0.0325257	20
PsychENCODE_eQTL	ENSG00000196968	10	FUT11	75532049	rs11000766	10	75512952	T	C	0.133947	0.0134236	0.00363946	0.000226	-0.485284	0.0550292	1.16e-18	-0.0276614	0.00812918	0.000667	0.000667	0.041795	0.107942	11
PsychENCODE_eQTL	ENSG00000213390	10	ARHGAP19	98978996	rs72835307	10	98988342	C	T	0.0173824	0.00397972	0.00828738	0.631075	0.900204	0.10783	6.92e-17	0.00442091	0.00922133	0.631638	0.000151	0.0170096	0.692193	4
PsychENCODE_eQTL	ENSG00000165879	10	FRAT1	99079022	rs34624597	10	99074130	T	C	0.250511	-0.0166998	0.00272511	8.89e-10	-0.35408	0.0453309	5.67e-15	0.0471639	0.00978224	1.43e-06	1.43e-06	0.000761	0.255385	20
PsychENCODE_eQTL	ENSG00000181274	10	FRAT2	99092255	rs34624597	10	99074130	T	C	0.250511	-0.0166998	0.00272511	8.89e-10	-0.373738	0.0452701	1.51e-16	0.0446832	0.00908073	8.63e-07	8.63e-07	0.000524	0.658404	20
PsychENCODE_eQTL	ENSG00000171311	10	EXOSC1	99195899	rs79385489	10	99178138	A	G	0.0541922	-0.0137862	0.0050402	0.00623327	-0.621351	0.0858123	4.46e-13	0.0221875	0.00867115	0.0105043	2.71e-05	0.00577244	0.0129396	13
PsychENCODE_eQTL	ENSG00000095713	10	CRTAC1	99624757	rs7072579	10	99796098	G	T	0.183027	0.0108436	0.00311339	0.000496	-0.485771	0.0470082	4.96e-25	-0.0223224	0.00676341	0.000965	7.62e-05	0.0111042	0.167257	20
PsychENCODE_eQTL	ENSG00000095485	10	CWF19L1	101992055	rs61871342	10	102038641	A	G	0.457055	-0.00618307	0.00247262	0.0123978	0.92535	0.0361122	8.18e-145	-0.00668187	0.00268479	0.0128178	0.000424	0.0319908	0.2954	20
PsychENCODE_eQTL	ENSG00000075826	10	SEC31B	102246399	rs3750626	10	102266316	T	C	0.192229	0.0112106	0.00297176	0.000162	-0.938834	0.0474337	3.45e-87	-0.0119409	0.00322236	0.000211	0.000327	0.0274059	0.0923911	20
PsychENCODE_eQTL	ENSG00000166135	10	HIF1AN	102288829	rs4244338	10	102272802	G	A	0.192229	0.0112929	0.00297139	0.000144	0.354971	0.049679	8.98e-13	0.0318135	0.00948123	0.000792	0.000662	0.0415973	0.0645329	16
PsychENCODE_eQTL	ENSG00000272572	10	RP11-179B2.2	102670860	rs10883561	10	102674636	A	T	0.448875	-0.00922499	0.00249567	0.000219	0.518496	0.0391719	5.41e-40	-0.0177918	0.00499744	0.000371	0.000371	0.0295621	0.401656	20
PsychENCODE_eQTL	ENSG00000171206	10	TRIM8	104404253	rs7922780	10	104401203	A	G	0.632924	-0.013268	0.00251959	1.39e-07	0.323369	0.0402819	9.94e-16	-0.0410306	0.0093185	1.07e-05	1.07e-05	0.00313478	0.0429102	20
PsychENCODE_eQTL	ENSG00000138175	10	ARL3	104433488	rs7341995	10	104223831	A	G	0.563395	-0.0118785	0.00247366	1.57e-06	0.259488	0.038934	2.65e-11	-0.0457769	0.0117495	9.78e-05	9.78e-05	0.0129517	0.579538	20
PsychENCODE_eQTL	ENSG00000203780	10	FANK1	127585108	rs7903337	10	127694275	T	C	0.651329	-0.0120593	0.00265187	5.43e-06	-0.48622	0.0382536	5.17e-37	0.0248021	0.00579261	1.85e-05	5.12e-06	0.00189282	0.18114	20
PsychENCODE_eQTL	ENSG00000176171	10	BNIP3	133781578	rs7912908	10	133773472	A	G	0.146217	0.0109929	0.00372292	0.00314941	-0.775587	0.0592247	3.49e-39	-0.0141737	0.00492063	0.00397104	4.04e-05	0.00743922	0.0306635	12
PsychENCODE_eQTL	ENSG00000182272	11	B4GALNT4	369796	rs76560824	11	370252	C	T	0.095092	0.0140875	0.00405756	0.000517	-0.7294	0.0712816	1.42e-24	-0.0193138	0.00587436	0.00100971	0.000592	0.0389325	0.808651	12
PsychENCODE_eQTL	ENSG00000187486	11	KCNJ11	17407406	rs35271178	11	17411020	T	C	0.597137	0.00976954	0.00250612	9.69e-05	-0.313747	0.039457	1.84e-15	-0.0311383	0.00889597	0.000465	0.000465	0.0338438	0.441999	20
PsychENCODE_eQTL	ENSG00000110514	11	MADD	47290712	rs34942378	11	47096981	C	G	0.0531697	-0.00589572	0.00526324	0.262642	-1.57518	0.0955894	5.23e-61	0.00374288	0.00334907	0.263743	0.000376	0.0298077	0.107342	20
PsychENCODE_eQTL	ENSG00000196666	11	FAM180B	47608198	rs2868459	11	47454972	G	C	0.335378	0.0169022	0.00263123	1.33e-10	0.340346	0.0417335	3.49e-16	0.0496617	0.00984134	4.51e-07	4.51e-07	0.000324	0.094137	20
PsychENCODE_eQTL	ENSG00000254602	11	AP000662.4	57405497	rs1647403	11	57426428	G	C	0.603272	0.00885267	0.00249479	0.000387	-0.382032	0.0403296	2.73e-21	-0.0231726	0.00697346	0.000891	0.000891	0.0493169	0.48576	20
PsychENCODE_eQTL	ENSG00000257086	11	RP11-783K16.13	64014411	rs35095324	11	63948412	A	G	0.167689	0.0133906	0.00326281	4.06e-05	0.421423	0.0527148	1.3e-15	0.0317747	0.00870298	0.000261	0.000261	0.0239358	0.399865	15
PsychENCODE_eQTL	ENSG00000149782	11	PLCB3	64018995	rs1058735	11	64000410	G	C	0.174847	0.0131895	0.00320111	3.78e-05	0.438249	0.0516867	2.27e-17	0.0300959	0.00812108	0.000211	0.000211	0.0209455	0.666277	20
PsychENCODE_eQTL	ENSG00000168040	11	FADD	70049269	rs7106327	11	70047618	G	A	0.572597	0.0108373	0.00251721	1.67e-05	-0.309944	0.0402225	1.3e-14	-0.0349652	0.00930313	0.000171	0.000171	0.0184136	0.176284	15
PsychENCODE_eQTL	ENSG00000159063	11	ALG8	77811982	rs7101694	11	77853896	T	C	0.46319	-0.00618466	0.00247469	0.0124487	0.579896	0.0372439	1.16e-54	-0.0106651	0.0043221	0.013603	0.00016	0.0176901	0.012343	20
PsychENCODE_eQTL	ENSG00000077458	11	FAM76B	95502106	rs10765771	11	95521044	G	A	0.427403	-0.0137367	0.00249871	3.85e-08	-0.328365	0.0381985	8.23e-18	0.0418337	0.00903262	3.63e-06	3.63e-06	0.00148688	0.144974	20
PsychENCODE_eQTL	ENSG00000087053	11	MTMR2	95566046	rs61903293	11	95551726	A	T	0.0531697	0.00806085	0.00678479	0.234803	-0.73951	0.0856506	5.92e-18	-0.0109003	0.00926117	0.239201	0.000208	0.0207482	0.129522	12
PsychENCODE_eQTL	ENSG00000133704	12	IPO8	30781922	rs61923728	12	30866536	C	T	0.239264	0.00993575	0.00283156	0.00045	-0.83976	0.0448066	2.25e-78	-0.0118316	0.00343046	0.000563	0.000455	0.0334314	0.3568	20
PsychENCODE_eQTL	ENSG00000257239	12	RP11-630C16.2	42223700	rs4511337	12	42326051	T	C	0.599182	-0.00897316	0.00254039	0.000412	0.491223	0.0390149	2.38e-36	-0.018267	0.00537122	0.000672	0.000672	0.0419492	0.0912019	20
PsychENCODE_eQTL	ENSG00000167550	12	RHEBL1	49458468	rs10459232	12	49467076	C	A	0.42229	-0.0109608	0.00248416	1.02e-05	0.317173	0.0392284	6.2e-16	-0.0345578	0.00892254	0.000107	0.000107	0.0137522	0.349976	14
PsychENCODE_eQTL	ENSG00000197728	12	RPS26	56435637	rs7297175	12	56473808	C	T	0.587935	0.0115105	0.00248498	3.62e-06	-0.685036	0.0364987	1.36e-78	-0.0168027	0.00373635	6.89e-06	8.51e-06	0.00268091	0.812268	20
PsychENCODE_eQTL	ENSG00000065361	12	ERBB3	56473641	rs7297175	12	56473808	C	T	0.587935	0.0115105	0.00248498	3.62e-06	0.266215	0.0386135	5.41e-12	0.0432376	0.0112456	0.000121	0.000121	0.0147756	0.604002	13
PsychENCODE_eQTL	ENSG00000166888	12	STAT6	57489191	rs73338505	12	57504529	C	T	0.0685072	0.00967065	0.00547312	0.0772392	0.829708	0.0659546	2.72e-36	0.0116555	0.0066612	0.0801598	0.000264	0.0240863	0.0793181	11
PsychENCODE_eQTL	ENSG00000139428	12	MMAB	109991542	rs1558804	12	109898732	G	A	0.461145	-0.0111134	0.00248951	8.04e-06	-0.513794	0.0374245	6.83e-43	0.0216301	0.00509507	2.18e-05	5.4e-05	0.00892221	0.295333	20
PsychENCODE_eQTL	ENSG00000270005	12	RP11-380L11.3	124420169	rs11835839	12	124431049	A	G	0.367076	-0.00985637	0.00260551	0.000155	0.303971	0.0395097	1.43e-14	-0.0324254	0.00955169	0.000687	0.000687	0.0425239	0.227171	17
PsychENCODE_eQTL	ENSG00000204977	13	TRIM13	50570024	rs61960458	13	50534752	T	G	0.0378323	-0.00370118	0.0064478	0.565953	1.10827	0.116542	1.91e-21	-0.0033396	0.00582849	0.566659	3.34e-06	0.0014044	0.06422	20
PsychENCODE_eQTL	ENSG00000247400	13	DNAJC3-AS1	96300987	rs7991405	13	96317881	C	A	0.130879	-0.0168812	0.00394994	1.92e-05	-0.582148	0.0480316	8.27e-34	0.0289982	0.00719459	5.56e-05	3.25e-05	0.00648998	0.593815	20
PsychENCODE_eQTL	ENSG00000235280	13	MCF2L-AS1	113621798	rs3011475	13	113616866	C	T	0.690184	-0.0110976	0.00269758	3.89e-05	-0.47104	0.0425392	1.69e-28	0.0235597	0.00610932	0.000115	0.000161	0.0177327	0.66249	20
PsychENCODE_eQTL	ENSG00000140022	14	STON2	81727000	rs61978870	14	81717429	A	G	0.546012	-0.0052442	0.00247205	0.0338885	-0.256107	0.0375666	9.27e-12	0.0204766	0.0101089	0.0428064	0.000319	0.0269969	0.0955538	19
PsychENCODE_eQTL	ENSG00000166166	14	TRMT61A	103995521	rs2756119	14	104001517	A	G	0.399796	0.0126978	0.00252971	5.18e-07	-0.555622	0.0390289	5.46e-46	-0.0228532	0.00482764	2.2e-06	4.51e-05	0.00798393	0.120355	20
PsychENCODE_eQTL	ENSG00000270108	14	RP11-73M18.6	104153913	rs1054080	14	104095701	C	A	0.693252	-0.0138781	0.00269624	2.64e-07	0.214938	0.0387775	2.98e-08	-0.0645679	0.0171188	0.000162	0.000162	0.0178081	0.318964	20
PsychENCODE_eQTL	ENSG00000269940	14	RP11-73M18.7	104160897	rs4906340	14	104076645	A	G	0.316973	0.012961	0.00264828	9.88e-07	-0.319882	0.0392099	3.4e-16	-0.0405179	0.00965438	2.71e-05	2.71e-05	0.00577072	0.289937	20
PsychENCODE_eQTL	ENSG00000269958	14	RP11-73M18.8	104162690	rs3212103	14	104166783	G	A	0.217791	0.014979	0.00308731	1.22e-06	-0.483329	0.0456555	3.44e-26	-0.0309913	0.00702647	1.03e-05	7.21e-06	0.00238859	0.087515	20
PsychENCODE_eQTL	ENSG00000270015	15	RP11-540B6.6	31218717	rs2959038	15	31211886	C	T	0.617587	-0.0090098	0.00250828	0.000328	0.61563	0.0383903	7.15e-58	-0.0146351	0.0041753	0.000456	0.000652	0.0412136	0.102581	20
PsychENCODE_eQTL	ENSG00000259668	15	RP11-707P17.2	51749483	rs2470193	15	51695735	T	A	0.198364	-0.0125469	0.00299111	2.73e-05	0.473767	0.0440719	5.94e-27	-0.0264833	0.0067771	9.32e-05	9.32e-05	0.0125682	0.268625	20
PsychENCODE_eQTL	ENSG00000104112	15	SCG3	51973550	rs2606138	15	51967093	G	C	0.781186	0.0132556	0.00288046	4.19e-06	0.53685	0.0467803	1.74e-30	0.0246915	0.00578081	1.94e-05	0.000301	0.0260907	0.0127586	20
PsychENCODE_eQTL	ENSG00000103742	15	IGDCC4	65673802	rs28674909	15	65878267	T	C	0.169734	-0.0125762	0.00326374	0.000117	-0.35196	0.0502481	2.48e-12	0.0357318	0.0105836	0.000735	0.000735	0.0442232	0.0434183	18
PsychENCODE_eQTL	ENSG00000140398	15	NEIL1	75639296	rs8030014	15	75640569	G	A	0.47546	0.0102509	0.00246366	3.17e-05	-0.240421	0.0386946	5.19e-10	-0.0426371	0.0123328	0.000546	0.000546	0.0371528	0.565519	14
PsychENCODE_eQTL	ENSG00000103423	16	DNAJA3	4475806	rs7665	16	4562512	G	A	0.714724	-0.011006	0.00279913	8.43e-05	-0.623267	0.0436861	3.52e-46	0.0176586	0.00465849	0.00015	0.000361	0.0290605	0.0189589	20
PsychENCODE_eQTL	ENSG00000140623	16	2012-09-01	4827670	rs56400014	16	4846533	A	G	0.503067	-0.0073658	0.00246887	0.00284999	0.609277	0.0374663	1.84e-59	-0.0120894	0.00411976	0.00334092	2.11e-05	0.00489229	0.110735	20
PsychENCODE_eQTL	ENSG00000267077	16	RP11-127I20.5	4845266	rs62036088	16	4846336	A	G	0.280164	-0.0100373	0.002865	0.000459	0.587812	0.0450179	5.78e-39	-0.0170757	0.0050464	0.000715	0.000715	0.0435306	0.319879	20
PsychENCODE_eQTL	ENSG00000205609	16	EIF3CL	28390900	rs62036613	16	28823097	G	A	0.332311	0.0172051	0.0025158	7.98e-12	0.342614	0.0403804	2.16e-17	0.0502172	0.00943125	1.01e-07	7.42e-07	0.000471	0.0152761	20
PsychENCODE_eQTL	ENSG00000233232	16	NPIPB7	28467693	rs62034319	16	28532188	G	T	0.355828	0.0171994	0.00249993	5.99e-12	-0.604037	0.0383092	5.21e-56	-0.0284741	0.00451554	2.87e-10	2.52e-08	3.66e-05	0.0844698	20
PsychENCODE_eQTL	ENSG00000270424	16	RP11-1348G14.6	28761280	rs153106	16	28526897	C	T	0.356851	0.0171556	0.00250006	6.79e-12	0.218731	0.0400117	4.59e-08	0.0784326	0.0183436	1.91e-05	1.91e-05	0.00458135	0.434497	19
PsychENCODE_eQTL	ENSG00000176953	16	NFATC2IP	28962128	rs1137843	16	28977713	C	T	0.402863	-0.0124513	0.00256016	1.15e-06	-0.328002	0.0413676	2.21e-15	0.037961	0.00915665	3.39e-05	3.39e-05	0.00666697	0.0277159	20
PsychENCODE_eQTL	ENSG00000103479	16	RBL2	53467889	rs4783811	16	53483376	G	A	0.465235	-0.0172989	0.00246509	2.26e-12	-0.866377	0.0335211	2.72e-147	0.019967	0.0029483	1.27e-11	5.01e-10	1.59e-06	0.0252116	20
PsychENCODE_eQTL	ENSG00000261556	16	RP11-296I10.6	70253477	rs775208	16	70315911	C	T	0.542945	-0.000823	0.00246607	0.738539	-0.893279	0.0341418	6.87e-151	9.21E-04	0.00276092	0.738559	0.000414	0.0315516	0.0200418	20
PsychENCODE_eQTL	ENSG00000223496	16	EXOSC6	70284134	rs12102803	16	70397203	A	G	0.53681	3.54E-04	0.00246489	0.885918	-0.871547	0.0340126	8.19e-145	-0.000406	0.00282822	0.88592	0.00032	0.0270293	0.132597	20
PsychENCODE_eQTL	ENSG00000178921	17	PFAS	8150936	rs10468482	17	8162820	C	T	0.828221	-0.00867041	0.00308416	0.00493459	-0.673827	0.0391863	2.87e-66	0.0128674	0.00463784	0.0055297	0.000356	0.0288609	0.0405861	20
PsychENCODE_eQTL	ENSG00000166582	17	CENPV	16245848	rs3112525	17	16246874	A	G	0.465235	0.0108548	0.002468	1.09e-05	0.871923	0.0349838	4.13e-137	0.0124492	0.00287426	1.48e-05	2.45e-05	0.00540968	0.176956	20
PsychENCODE_eQTL	ENSG00000141034	17	GID4	17942606	rs9890563	17	17990671	T	C	0.355828	0.0115032	0.00270961	2.18e-05	0.237399	0.0398431	2.55e-09	0.048455	0.0140146	0.000545	0.000545	0.0371291	0.0107363	12
PsychENCODE_eQTL	ENSG00000108591	17	DRG2	17991200	rs2955386	17	17999673	C	T	0.908998	-0.007533	0.00453407	0.0966292	0.668073	0.0762282	1.88e-18	-0.0112757	0.00690767	0.102606	0.000872	0.0487449	0.309704	6
PsychENCODE_eQTL	ENSG00000108578	17	BLMH	28575218	rs7342929	17	28612202	G	C	0.43865	-0.00711879	0.00247954	0.0040916	-0.425594	0.0378212	2.24e-29	0.0167267	0.00601271	0.00540426	0.000641	0.0407827	0.0212989	20
PsychENCODE_eQTL	ENSG00000108582	17	CPD	28705923	rs8068557	17	28802444	G	A	0.460123	0.00881774	0.00248005	0.000377	0.373623	0.0382764	1.65e-22	0.0236006	0.00706447	0.000836	0.000836	0.0475569	0.12827	20
PsychENCODE_eQTL	ENSG00000256515	17	CCL3L3	34522268	rs12150387	17	34841669	A	C	0.417178	-0.0105114	0.00247956	2.24e-05	-0.279962	0.0411133	9.79e-12	0.0375458	0.0104328	0.00032	0.00032	0.0270162	0.0478816	6
PsychENCODE_eQTL	ENSG00000141140	17	MYO19	34851477	rs6607326	17	34917608	C	T	0.46319	-0.0124319	0.0024663	4.64e-07	-0.23339	0.0417713	2.31e-08	0.0532665	0.0142322	0.000182	0.000182	0.0191362	0.33542	5
PsychENCODE_eQTL	ENSG00000184886	17	PIGW	34890847	rs12603391	17	34914149	G	A	0.464213	-0.0126601	0.00246624	2.85e-07	-0.379108	0.0416725	9.26e-20	0.0333946	0.00746959	7.8e-06	7.8e-06	0.00251995	0.0732916	5
PsychENCODE_eQTL	ENSG00000005955	17	GGNBP2	34900737	rs2078447	17	34959861	G	A	0.388548	-0.0119181	0.00251147	2.08e-06	0.244167	0.0423108	7.89e-09	-0.0488111	0.013317	0.000247	0.000247	0.0231333	0.328465	6
PsychENCODE_eQTL	ENSG00000108272	17	DHRS11	34948228	rs2078447	17	34959861	G	A	0.388548	-0.0119181	0.00251147	2.08e-06	-0.790766	0.0395448	5.88e-89	0.0150715	0.00326421	3.89e-06	1.82e-05	0.00445119	0.021584	11
PsychENCODE_eQTL	ENSG00000267288	17	RP13-890H12.2	43246172	rs4792858	17	43244700	C	A	0.325153	0.0158705	0.00268468	3.39e-09	-0.268552	0.0428025	3.51e-10	-0.0590966	0.0137352	1.69e-05	1.69e-05	0.00424502	0.41637	20
PsychENCODE_eQTL	ENSG00000262223	17	RP11-1055B8.3	79349801	rs57067187	17	79361332	C	T	0.382413	-0.0119081	0.00254768	2.95e-06	0.58846	0.0425375	1.59e-43	-0.020236	0.00456984	9.5e-06	9.5e-06	0.00289438	0.0738487	8
PsychENCODE_eQTL	ENSG00000262877	17	RP11-1055B8.4	79361930	rs113458760	17	79370257	G	C	0.359918	-0.0136679	0.00257513	1.11e-07	-0.57335	0.0430314	1.68e-40	0.0238386	0.00483462	8.19e-07	2.55e-05	0.00555275	0.409394	3
PsychENCODE_eQTL	ENSG00000185105	17	MYADML2	79897521	rs4075239	17	79958142	C	G	0.58998	-0.0109621	0.00252713	1.44e-05	-0.584298	0.0371507	9.76e-56	0.0187612	0.00448655	2.89e-05	4.6e-05	0.00808188	0.780301	17
PsychENCODE_eQTL	ENSG00000235296	17	AC137723.5	79899745	rs7207516	17	79945083	A	G	0.644172	-0.0108458	0.00260653	3.17e-05	-0.594747	0.0406165	1.49e-48	0.018236	0.0045561	6.27e-05	6.27e-05	0.00979836	0.366851	16
PsychENCODE_eQTL	ENSG00000185269	17	NOTUM	79910388	rs4075239	17	79958142	C	G	0.58998	-0.0109621	0.00252713	1.44e-05	-0.216215	0.0386768	2.27e-08	0.0507001	0.014794	0.00061	0.00061	0.0396273	0.711052	5
PsychENCODE_eQTL	ENSG00000169683	17	LRRC45	79981178	rs4265887	17	79980944	G	T	0.679959	-0.0125727	0.00266853	2.46e-06	0.511273	0.0430626	1.64e-32	-0.024591	0.00561532	1.19e-05	1.19e-05	0.0033713	0.728996	16
PsychENCODE_eQTL	ENSG00000169738	17	DCXR	79993012	rs4969471	17	79977813	G	C	0.693252	-0.0126023	0.00269751	2.99e-06	0.282005	0.0454428	5.44e-10	-0.0446883	0.0119731	0.00019	0.00019	0.0196338	0.263662	9
PsychENCODE_eQTL	ENSG00000085415	18	SEH1L	12947132	rs9965977	18	12958328	G	T	0.628834	0.0107024	0.00255596	2.82e-05	-0.433974	0.040846	2.29e-26	-0.0246613	0.00633055	9.8e-05	0.000568	0.0379911	0.268421	20
PsychENCODE_eQTL	ENSG00000168675	18	LDLRAD4	13217497	rs61653610	18	13567244	C	A	0.211656	0.0129681	0.00302015	1.76e-05	0.291404	0.0495885	4.19e-09	0.0445022	0.0128361	0.000526	0.000526	0.0363966	0.0541697	7
PsychENCODE_eQTL	ENSG00000141458	18	NPC1	21086148	rs1652342	18	21099583	T	C	0.649284	-0.00917384	0.00258214	0.000381	0.493379	0.0404945	3.79e-34	-0.0185939	0.00545155	0.000648	0.000648	0.0410683	0.598797	20
PsychENCODE_eQTL	ENSG00000041353	18	RAB27B	52385091	rs12970424	18	52472982	A	G	0.222904	-0.0128967	0.00291297	9.54e-06	-0.483431	0.0470358	8.86e-25	0.0266773	0.00656088	4.78e-05	4.78e-05	0.00828281	0.534033	20
PsychENCODE_eQTL	ENSG00000130522	19	JUND	18390563	rs7247222	19	18392873	A	C	0.638037	-0.0113901	0.00255835	8.5e-06	-0.629458	0.0388387	4.5e-59	0.018095	0.00421493	1.76e-05	9.57e-06	0.00290744	0.0288859	20
PsychENCODE_eQTL	ENSG00000121297	19	TSHZ3	31765851	rs12609295	19	31850307	A	C	0.335378	0.016628	0.00252749	4.74e-11	-0.274253	0.0399071	6.32e-12	-0.0606301	0.0127581	2.01e-06	2.01e-06	0.000975	0.0380321	14
PsychENCODE_eQTL	ENSG00000126267	19	COX6B1	36139125	rs61218414	19	36171716	C	T	0.50409	-0.0136618	0.00246531	3e-08	-0.558522	0.03709	3.03e-51	0.0244606	0.00470338	1.99e-07	1.18e-05	0.00335495	0.428779	20
PsychENCODE_eQTL	ENSG00000011590	19	ZBTB32	36195429	rs2242523	19	36231646	T	C	0.4591	-0.0127489	0.00247499	2.59e-07	0.249679	0.0386737	1.07e-10	-0.0510611	0.0126813	5.66e-05	5.66e-05	0.00919217	0.602041	20
PsychENCODE_eQTL	ENSG00000161265	19	U2AF1L4	36233365	rs2234362	19	36203335	C	G	0.0511247	-0.0132049	0.00541869	0.0148129	-0.992732	0.0846203	8.78e-32	0.0133016	0.00557488	0.0170333	0.000162	0.017827	0.167997	17
PsychENCODE_eQTL	ENSG00000267796	19	LIN37	36239262	rs28656784	19	36234489	C	T	0.157464	-0.01407	0.00350895	6.08e-05	0.41742	0.0535744	6.63e-15	-0.0337071	0.00945417	0.000363	0.000363	0.0292079	0.0714705	11
PsychENCODE_eQTL	ENSG00000266907	19	AC006116.22	56831159	rs12610899	19	56892828	A	G	0.135992	0.0159361	0.00392983	5.01e-05	0.457709	0.05474	6.19e-17	0.0348172	0.00954233	0.000264	0.000264	0.0240689	0.712256	15
PsychENCODE_eQTL	ENSG00000125779	20	PANK2	3869486	rs241594	20	3899640	A	G	0.297546	0.00787454	0.00273445	0.00397985	0.638763	0.0396651	2.4e-58	0.0123278	0.00434876	0.00458564	2.19e-05	0.00502127	0.388591	20
PsychENCODE_eQTL	ENSG00000101470	20	TNNC2	44451853	rs13037551	20	44450351	C	T	0.647239	-0.00981056	0.00260713	0.000168	0.293906	0.0389383	4.42e-14	-0.0333799	0.00991188	0.000758	0.000758	0.0449938	0.0954294	20
PsychENCODE_eQTL	ENSG00000124104	20	SNX21	44462449	rs197670	20	44468512	C	T	0.652352	-0.0117561	0.00264118	8.54e-06	0.251786	0.0405754	5.46e-10	-0.0466908	0.0129093	0.000298	0.000298	0.0259211	0.0572326	15
PsychENCODE_eQTL	ENSG00000101473	20	ACOT8	44470360	rs4810474	20	44504480	A	T	0.559305	-0.011073	0.00250162	9.58e-06	-0.273589	0.0387349	1.63e-12	0.0404733	0.0107909	0.000176	0.000176	0.0187705	0.358597	20
PsychENCODE_eQTL	ENSG00000124207	20	CSE1L	47662849	rs730543	20	47635715	A	G	0.571575	-0.0181851	0.00251103	4.42e-13	-0.420057	0.0390487	5.48e-27	0.043292	0.00720628	1.88e-09	3.02e-10	1.06e-06	0.213953	20
PsychENCODE_eQTL	ENSG00000124214	20	STAU1	47729878	rs11698902	20	47774166	G	A	0.425358	0.0184987	0.00250335	1.47e-13	0.30778	0.0396341	8.13e-15	0.0601037	0.0112276	8.64e-08	8.64e-08	9.48e-05	0.799081	20
PsychENCODE_eQTL	ENSG00000124228	20	DDX27	47835884	rs13039993	20	47714291	G	A	0.427403	0.018436	0.00250331	1.78e-13	-0.302261	0.0395831	2.24e-14	-0.0609937	0.0115061	1.15e-07	1.15e-07	0.000117	0.101873	20
PsychENCODE_eQTL	ENSG00000185658	21	BRWD1	40556102	rs10427502	21	40654840	A	G	0.333333	-0.00982968	0.00254048	0.000109	-0.597037	0.0387889	1.85e-53	0.0164641	0.00438753	0.000175	0.000469	0.0340084	0.367656	20
PsychENCODE_eQTL	ENSG00000128268	22	MGAT3	39853349	rs1557543	22	39852648	T	C	0.718814	-0.0176567	0.00284211	5.21e-10	0.416307	0.044828	1.59e-20	-0.0424128	0.0082137	2.42e-07	2.42e-07	0.000205	0.0914259	14
PsychENCODE_eQTL	ENSG00000172346	22	CSDC2	41956767	rs202665	22	41814401	G	A	0.781186	0.00360159	0.00306205	0.239514	-0.962767	0.0444379	4.35e-104	-0.00374088	0.00318515	0.240205	0.000386	0.0302633	0.0152663	20
PsychENCODE_eQTL	ENSG00000198911	22	SREBF2	42229109	rs4822067	22	42302311	A	G	0.137014	-0.00960075	0.00353182	0.0065606	0.32143	0.0554705	6.85e-09	-0.0298689	0.0121368	0.0138544	0.000159	0.0176283	0.127375	11
PsychENCODE_eQTL	ENSG00000100162	22	CENPM	42334725	rs3752592	22	42342765	T	G	0.118609	-0.0124224	0.00386763	0.00131864	0.900342	0.0567119	9.33e-57	-0.0137974	0.00438277	0.0016433	0.00017	0.0183348	0.0349033	20
PsychENCODE_eQTL	ENSG00000205704	22	LINC00634	42348169	rs6519298	22	42364997	T	C	0.484663	0.0104279	0.00246796	2.39e-05	0.562318	0.0358798	2.34e-55	0.0185446	0.00454562	4.51e-05	9.94e-05	0.0130835	0.354454	20
PsychENCODE_eQTL	ENSG00000183066	22	WBP2NL	42394729	rs9623490	22	42398266	C	G	0.279141	-0.00768825	0.00268504	0.00419167	-0.73868	0.0396539	1.9e-77	0.0104081	0.00367761	0.00465296	0.000723	0.0437984	0.0157192	20
PsychENCODE_eQTL	ENSG00000198951	22	NAGA	42454358	rs133381	22	42470608	G	C	0.661554	0.010784	0.00263795	4.35e-05	0.649935	0.0405201	6.74e-58	0.0165925	0.00418855	7.45e-05	1.67e-07	0.000155	0.242976	20
PsychENCODE_eQTL	ENSG00000177096	22	FAM109B	42470255	rs133378	22	42467695	C	G	0.658487	0.0108352	0.0026369	3.97e-05	0.496978	0.0394925	2.58e-36	0.0218022	0.00558157	9.38e-05	0.000389	0.0304061	0.086179	20
PsychENCODE_eQTL	ENSG00000184983	22	NDUFA6	42481529	rs139043947	22	42480421	A	G	0.0265849	0.00527609	0.00643371	0.412177	1.94632	0.10583	1.55e-75	0.0027108	0.00330886	0.412641	0.000439	0.0326899	0.294957	19
PsychENCODE_eQTL	ENSG00000205702	22	CYP2D7P1	42536214	rs10854749	22	42447341	T	G	0.406953	0.0104388	0.00251421	3.3e-05	-0.244683	0.0397318	7.35e-10	-0.0426625	0.0123925	0.000576	0.000576	0.0383277	0.0151416	20

### Sheet: Table S37
Table S37: Significant results from the SMR-Multi analysis for Factor 6 (Disability)
QTL Dataset	Probe ID	Probe Chromosome	Gene Name	Probe Position	Top SNP	Top SNP Chromosome	Top SNP Base Position	Effect Allele	Other Allele	Frequency of Effect Allele	GWAS Beta	GWAS Standard Error	GWAS P-value	QTL Beta	QTL Standard Error	QTL P-value	SMR Beta	SMR Standard Error	SMR P-value	SMR Multi P-value	FDR-corrected SMR Multi P-value	HEIDI Test P-value	Numbers of SNPs Used for HEIDI Test
Brain_mMeta_mQTL	cg22867719	1	NA	19276236	rs28367561	1	19276340	A	G	0.832311	0.0126797	0.00310822	4.51e-05	0.557561	0.0698877	1.49e-15	0.0227414	0.0062612	0.000281	0.000281	0.0250292	0.491831	9
Brain_mMeta_mQTL	cg11735311	1	NA	41832649	rs61774743	1	41832861	T	C	0.354806	-0.00852139	0.00244006	0.000479	-1.30368	0.035172	1e-300	0.00653643	0.00187997	0.000507	0.000725	0.0438614	0.622382	20
Brain_mMeta_mQTL	cg16145216	1	NA	42385662	rs10890169	1	42392584	C	T	0.476483	0.00813188	0.00226308	0.000327	-0.397926	0.0428367	1.55e-20	-0.0204357	0.00609785	0.000804	0.000804	0.0465108	0.302618	19
Brain_mMeta_mQTL	cg24049493	1	NA	42385941	rs10890169	1	42392584	C	T	0.476483	0.00813188	0.00226308	0.000327	-0.542865	0.0412353	1.39e-39	-0.0149796	0.00432127	0.000527	0.000527	0.0364435	0.209617	20
Brain_mMeta_mQTL	ch.1.2369485F	1	NA	96476321	rs321276	1	96451747	T	C	0.324131	0.00414865	0.00233243	0.0752923	-1.24843	0.0336813	1e-300	-0.0033231	0.00187045	0.0756283	0.000754	0.0448631	0.0107983	20
Brain_mMeta_mQTL	cg17285605	1	NA	109856780	rs464218	1	109856306	G	A	0.457055	0.00865062	0.00226731	0.000136	0.354602	0.0435685	3.99e-16	0.0243953	0.00706162	0.000551	0.000551	0.0373413	0.135557	9
Brain_mMeta_mQTL	cg01922433	1	NA	150529761	rs12131809	1	150544640	C	T	0.751534	-0.010877	0.00276438	8.33e-05	0.570664	0.0572848	2.24e-23	-0.0190603	0.00520832	0.000253	0.000583	0.0386082	0.0784694	18
Brain_mMeta_mQTL	cg06185850	1	NA	150529828	rs12131809	1	150544640	C	T	0.751534	-0.010877	0.00276438	8.33e-05	0.552017	0.0575128	8.14e-22	-0.0197042	0.00541225	0.000272	0.000613	0.039747	0.0646635	17
Brain_mMeta_mQTL	cg16612995	1	NA	150529842	rs12131809	1	150544640	C	T	0.751534	-0.010877	0.00276438	8.33e-05	0.566535	0.0574501	6.12e-23	-0.0191992	0.00525353	0.000258	0.000595	0.0390378	0.127898	17
Brain_mMeta_mQTL	cg11175032	1	NA	150529891	rs12131809	1	150544640	C	T	0.751534	-0.010877	0.00276438	8.33e-05	0.523529	0.057768	1.27e-19	-0.0207764	0.00575649	0.000307	0.000307	0.0263717	0.0471653	17
Brain_mMeta_mQTL	cg18016565	1	NA	150552671	rs6698495	1	150564476	T	C	0.47137	-0.00897984	0.0023108	0.000102	1.09102	0.0285996	0	-0.00823071	0.00212898	0.000111	0.000836	0.0475773	0.109696	20
Brain_mMeta_mQTL	cg25062184	1	NA	167088558	rs12088259	1	167065003	C	G	0.271984	-0.00851652	0.00252241	0.000735	-1.3585	0.0366511	1e-300	0.00626905	0.00186445	0.000773	0.000773	0.0455038	0.0505738	20
Brain_mMeta_mQTL	cg23659062	1	NA	167088658	rs12088259	1	167065003	C	G	0.271984	-0.00851652	0.00252241	0.000735	-1.3585	0.0366511	1e-300	0.00626905	0.00186445	0.000773	0.000773	0.0455038	0.0524089	20
Brain_mMeta_mQTL	cg27261597	1	NA	209604378	rs10779506	1	209603360	G	C	0.324131	-0.00929244	0.0024264	0.000128	-0.569324	0.0618462	3.4e-20	0.0163219	0.004616	0.000406	0.000406	0.0312065	0.416799	20
Brain_mMeta_mQTL	cg05922993	1	NA	209604397	rs1157819	1	209604734	T	A	0.325153	-0.00918503	0.00242566	0.000153	-0.519203	0.062721	1.25e-16	0.0176906	0.00513747	0.000574	0.000574	0.0382537	0.675497	20
Brain_mMeta_mQTL	cg11694362	1	NA	216696514	rs6604627	1	216691305	C	T	0.732106	0.0103983	0.00252015	3.69e-05	0.528741	0.0659825	1.12e-15	0.0196661	0.00536104	0.000244	0.000244	0.0229708	0.548339	5
Brain_mMeta_mQTL	cg23162821	1	NA	231664172	rs1765780	1	231645625	T	C	0.570552	-0.00984272	0.00231398	2.1e-05	-0.332532	0.0434043	1.84e-14	0.0295993	0.00795925	0.0002	0.0002	0.0202893	0.71985	9
Brain_mMeta_mQTL	cg14515364	2	NA	636606	rs7606023	2	638566	G	C	0.827198	0.0106258	0.00306364	0.000524	0.736867	0.05838	1.6e-36	0.0144202	0.00431177	0.000825	0.000825	0.0472185	0.685511	20
Brain_mMeta_mQTL	cg03610516	2	NA	642275	rs1320337	2	649867	A	T	0.826176	0.0106127	0.00296071	0.000338	0.56162	0.0537804	1.58e-25	0.0188966	0.00557365	0.000698	0.000698	0.0429387	0.0314276	20
Brain_mMeta_mQTL	cg13758904	2	NA	691034	rs35640204	2	681475	C	T	0.289366	-0.00937631	0.00255368	0.000241	0.533607	0.0673515	2.32e-15	-0.0175716	0.00527465	0.000864	0.000864	0.0484804	0.839278	15
Brain_mMeta_mQTL	cg10858103	2	NA	5866470	rs16864067	2	5860331	A	G	0.201431	-0.0113556	0.00279415	4.82e-05	-1.36171	0.0370576	1.36e-295	0.00833925	0.00206445	5.36e-05	5.36e-05	0.00887782	0.301005	20
Brain_mMeta_mQTL	cg22112075	2	NA	85658146	rs36118887	2	85653209	C	T	0.875256	-0.011565	0.00364825	0.00152434	-0.730598	0.064642	1.28e-29	0.0158295	0.00518621	0.00227151	0.000477	0.0343984	0.0611778	20
Brain_mMeta_mQTL	cg15506514	2	NA	101638852	rs7570839	2	101636892	A	G	0.683027	-0.00878989	0.00238397	0.000227	0.394996	0.0446021	8.29e-19	-0.0222531	0.00653761	0.000664	0.000664	0.0416922	0.0680203	20
Brain_mMeta_mQTL	cg17494863	2	NA	101638916	rs7570839	2	101636892	A	G	0.683027	-0.00878989	0.00238397	0.000227	0.518202	0.0435136	1.06e-32	-0.0169623	0.00481591	0.000428	0.000428	0.0322027	0.0658586	20
Brain_mMeta_mQTL	cg07548213	2	NA	162271751	rs72877940	2	162260476	A	G	0.897751	-0.0139793	0.00394112	0.00039	0.821682	0.0617638	2.21e-40	-0.017013	0.00496396	0.00061	0.00061	0.0396074	0.768714	5
Brain_mMeta_mQTL	cg06747888	2	NA	162271859	rs72877940	2	162260476	A	G	0.897751	-0.0139793	0.00394112	0.00039	0.61037	0.0640788	1.65e-21	-0.0229029	0.00689009	0.000887	0.000887	0.049223	0.546561	3
Brain_mMeta_mQTL	cg27212729	2	NA	171570838	rs7557793	2	171665325	T	C	0.776074	0.0101961	0.00271711	0.000175	0.55092	0.0691769	1.67e-15	0.0185075	0.00545203	0.000687	0.000286	0.0252862	0.516343	10
Brain_mMeta_mQTL	cg13612847	2	NA	171672205	rs7557793	2	171665325	T	C	0.776074	0.0101961	0.00271711	0.000175	-1.21258	0.0335507	5e-286	-0.00840859	0.00225281	0.00019	0.000312	0.0266039	0.422634	20
Brain_mMeta_mQTL	cg25541259	2	NA	230576135	rs2100	2	230576208	T	A	0.329243	0.00890556	0.00245381	0.000284	-0.437482	0.046549	5.54e-21	-0.0203564	0.00601262	0.00071	0.00071	0.0433656	0.145461	20
Brain_mMeta_mQTL	cg08020436	2	HDLBP	242169162	rs62187434	2	242165932	C	T	0.801636	-0.0120276	0.00299594	5.95e-05	0.554746	0.0831837	2.58e-11	-0.0216812	0.00630362	0.000583	0.000583	0.038586	0.283329	3
Brain_mMeta_mQTL	cg05401945	3	NA	56590734	rs7646924	3	56570947	G	C	0.299591	-0.0125636	0.00248245	4.17e-07	1.1154	0.0282318	0	-0.0112638	0.00224381	5.17e-07	1.41e-05	0.00376505	0.0103329	20
Brain_mMeta_mQTL	cg13341536	3	NA	56590940	rs9840528	3	56709475	A	G	0.256646	-0.0109525	0.00255463	1.81e-05	-0.73824	0.112039	4.42e-11	0.014836	0.00412847	0.000326	0.000326	0.0273538	0.0102772	11
Brain_mMeta_mQTL	cg12144803	3	NA	123813383	rs61159674	3	123912282	A	C	0.655419	0.00926182	0.00242569	0.000134	-1.31813	0.0355618	1e-300	-0.0070265	0.00184999	0.000146	0.000146	0.0166621	0.196081	20
Brain_mMeta_mQTL	cg25184248	3	NA	123813393	rs73186259	3	123894158	G	A	0.658487	0.00958557	0.00242872	7.92e-05	-1.31842	0.0355697	1e-300	-0.00727049	0.00185256	8.69e-05	8.69e-05	0.0120582	0.178136	19
Brain_mMeta_mQTL	cg13308143	3	NA	123813419	rs4678087	3	123842962	T	C	0.659509	0.00979463	0.00242534	5.38e-05	-0.468164	0.0662588	1.6e-12	-0.0209214	0.00596703	0.000455	0.000455	0.0333996	0.488871	18
Brain_mMeta_mQTL	cg02306162	3	NA	138051670	rs11710280	3	138050798	G	T	0.660532	-0.0105486	0.00236477	8.17e-06	-0.534871	0.0426414	4.32e-36	0.0197218	0.00469244	2.64e-05	2.64e-05	0.00567181	0.263202	20
Brain_mMeta_mQTL	cg01532749	3	NA	138085169	rs751357	3	138078155	C	T	0.664622	-0.0105017	0.00235231	8.03e-06	-0.317188	0.0447374	1.34e-12	0.0331088	0.00876391	0.000158	0.000158	0.017545	0.0867858	16
Brain_mMeta_mQTL	cg09698395	3	NA	138109298	rs4678417	3	138096512	T	C	0.660532	-0.0101206	0.00234694	1.62e-05	-0.368458	0.0440349	5.89e-17	0.0274674	0.00716575	0.000127	0.000127	0.0152241	0.384523	10
Brain_mMeta_mQTL	cg17462391	3	NA	138330780	rs654528	3	138332613	T	C	0.526585	-0.00971178	0.00224609	1.53e-05	0.256876	0.0445363	8.03e-09	-0.0378073	0.010928	0.000541	0.000541	0.0369534	0.0758627	5
Brain_mMeta_mQTL	cg12800244	3	NA	153838788	rs1727935	3	153827713	T	C	0.762781	0.009299	0.0025993	0.000347	0.442075	0.0432945	1.77e-24	0.0210349	0.00623022	0.000735	0.000735	0.0442123	0.403177	7
Brain_mMeta_mQTL	cg10994086	3	NA	166834125	rs4680660	3	166927119	T	C	0.613497	0.00792729	0.00237021	0.000824	1.24176	0.0335016	1e-300	0.0063839	0.0019165	0.000865	0.000865	0.0485062	0.470613	20
Brain_mMeta_mQTL	cg13519184	3	NA	173114306	rs527422	3	173123965	C	A	0.53272	0.0119718	0.00232673	2.67e-07	0.473238	0.0429341	2.98e-28	0.0252975	0.00542592	3.13e-06	3.13e-06	0.00133965	0.161886	9
Brain_mMeta_mQTL	cg10623221	3	NA	173119212	rs1187820	3	173072584	C	T	0.529652	0.0109646	0.00225697	1.19e-06	1.21875	0.0328808	1e-300	0.00899661	0.00186771	1.46e-06	1.46e-06	0.000774	0.024337	13
Brain_mMeta_mQTL	cg19984853	3	NA	195474125	rs62282509	3	195529431	G	A	0.801636	-0.0100456	0.00281831	0.000365	-0.762807	0.070959	5.93e-27	0.0131692	0.00389246	0.000716	0.000716	0.0435725	0.698421	20
Brain_mMeta_mQTL	cg17913255	3	NA	195595244	rs6784831	3	195630812	C	T	0.826176	-0.0123049	0.00296596	3.34e-05	-0.442936	0.0766914	7.67e-09	0.0277803	0.00824464	0.000753	0.000753	0.0448238	0.643183	20
Brain_mMeta_mQTL	cg20092936	3	NA	195600311	rs7636635	3	195602787	C	T	0.757669	-0.0103547	0.00267491	0.000108	-0.373554	0.0465764	1.06e-15	0.0277194	0.00795115	0.00049	0.000346	0.0283493	0.820303	20
Brain_mMeta_mQTL	cg16000393	3	TNK2	195602323	rs6773702	3	195589762	G	A	0.826176	-0.011254	0.00298275	0.000161	0.772212	0.0835149	2.32e-20	-0.0145737	0.0041718	0.000477	0.000477	0.0343798	0.0764719	8
Brain_mMeta_mQTL	cg20224111	3	TNK2	195616361	rs9863553	3	195619254	A	G	0.770961	-0.0106608	0.00265167	5.81e-05	-0.818464	0.0740451	2.11e-28	0.0130253	0.00344746	0.000158	0.000158	0.0175309	0.148259	9
Brain_mMeta_mQTL	cg17662872	4	NA	6270680	rs13127445	4	6271150	C	G	0.397751	-0.0100709	0.00232585	1.49e-05	-1.09495	0.0277406	0	0.00919756	0.0021369	1.68e-05	0.00028	0.0249868	0.0385141	20
Brain_mMeta_mQTL	cg25554036	4	NA	6271136	rs13127445	4	6271150	C	G	0.397751	-0.0100709	0.00232585	1.49e-05	-1.06861	0.0282881	0	0.00942427	0.00219076	1.69e-05	0.000694	0.0427973	0.0227837	20
Brain_mMeta_mQTL	cg00701064	4	NA	6280414	rs4689391	4	6280449	G	A	0.394683	-0.0101296	0.00232805	1.35e-05	-1.05157	0.0269812	0	0.00963286	0.00222764	1.53e-05	2.1e-05	0.00487483	0.0131539	20
Brain_mMeta_mQTL	cg06886789	4	NA	6299403	rs4501291	4	6298582	C	T	0.382413	-0.00965927	0.00233879	3.63e-05	-0.298638	0.0435302	6.86e-12	0.0323444	0.00914113	0.000403	0.000403	0.0310406	0.657482	18
Brain_mMeta_mQTL	cg08703151	4	NA	6299846	rs3821943	4	6299940	C	T	0.439673	-0.0094579	0.0023135	4.35e-05	0.392132	0.0426636	3.88e-20	-0.0241192	0.00645708	0.000187	0.000187	0.0194855	0.117747	20
Brain_mMeta_mQTL	cg17327406	4	NA	6303265	rs4689385	4	6264239	A	T	0.445808	-0.00946589	0.00231834	4.45e-05	-0.481292	0.0599828	1.02e-15	0.0196677	0.00540471	0.000274	0.000274	0.0246213	0.431472	20
Brain_mMeta_mQTL	cg15111573	4	WFS1	6304483	rs9457	4	6304799	G	C	0.411043	-0.00918824	0.00232903	7.98e-05	0.550794	0.056934	3.88e-22	-0.0166818	0.00456657	0.000259	0.000259	0.0238321	0.172525	20
Brain_mMeta_mQTL	cg25064352	4	NA	6305036	rs4689395	4	6295985	G	A	0.340491	-0.0107692	0.0023978	7.08e-06	1.25588	0.0338824	1e-300	-0.00857501	0.00192323	8.25e-06	1.5e-05	0.00392646	0.0839713	20
Brain_mMeta_mQTL	cg18764836	4	NA	6306335	rs6446490	4	6324647	G	A	0.511247	-0.00940424	0.00231935	5.02e-05	-0.465922	0.0604703	1.31e-14	0.0201842	0.00562519	0.000333	0.000333	0.0276782	0.421598	20
Brain_mMeta_mQTL	cg16616514	4	NA	6324629	rs6446490	4	6324647	G	A	0.511247	-0.00940424	0.00231935	5.02e-05	-0.319629	0.0434382	1.86e-13	0.0294224	0.00828513	0.000383	0.000383	0.0301474	0.0781174	20
Brain_mMeta_mQTL	cg12286403	4	CLNK	10830666	rs4547790	4	10830653	G	A	0.5	0.0102048	0.00230877	9.87e-06	-0.762382	0.0532706	1.86e-46	-0.0133854	0.00316951	2.41e-05	2.41e-05	0.0053504	0.0916848	18
Brain_mMeta_mQTL	cg11791052	4	NA	98064236	rs35952222	4	98129158	G	A	0.936605	-0.0135395	0.00423941	0.00140446	-1.05869	0.09324	7.05e-30	0.012789	0.00415979	0.00210906	8.77e-05	0.0121234	0.462776	14
Brain_mMeta_mQTL	cg11128457	4	NA	140864437	rs6852749	4	140864455	C	T	0.658487	0.00353835	0.00231986	0.127199	-1.09562	0.028351	0	-0.00322955	0.00211905	0.127495	0.000866	0.048541	0.0678114	20
Brain_mMeta_mQTL	cg13992911	5	NA	1003504	rs10045604	5	1028683	T	C	0.47546	0.00853531	0.00230891	0.000218	0.499272	0.0595445	5.08e-17	0.0170955	0.00505405	0.000718	0.000718	0.0436325	0.367549	19
Brain_mMeta_mQTL	cg26157972	5	NA	1049232	rs3789202	5	1068347	T	C	0.486708	0.00796368	0.00231043	0.000567	-1.21298	0.0327251	1e-300	-0.00656539	0.00191297	0.000599	5.5e-05	0.00903195	0.294571	20
Brain_mMeta_mQTL	cg14517119	5	NA	45678610	rs34423213	5	45680968	A	T	0.755624	-0.0102424	0.00261844	9.17e-05	0.600008	0.0503222	8.95e-33	-0.0170705	0.00459285	0.000202	0.000202	0.0203997	0.592155	5
Brain_mMeta_mQTL	cg07564287	5	NA	45694523	rs6894273	5	45701509	T	C	0.743354	-0.0107208	0.00257445	3.12e-05	-0.553685	0.0468322	2.98e-32	0.0193626	0.00492967	8.57e-05	8.57e-05	0.0119537	0.26453	7
Brain_mMeta_mQTL	cg15950743	5	EMB	49708521	rs3860731	5	49697863	C	T	0.674847	-0.00974126	0.00240863	5.25e-05	0.838635	0.0473641	3.76e-70	-0.0116156	0.00294605	8.05e-05	8.05e-05	0.0114957	0.522243	7
Brain_mMeta_mQTL	cg19844283	5	NA	54448226	rs336088	5	54448253	A	G	0.792434	0.0110496	0.003032	0.000268	-1.40267	0.0376086	1.87e-304	-0.00787756	0.00217189	0.000287	0.00066	0.0415371	0.10193	20
Brain_mMeta_mQTL	cg15421911	5	NA	87897250	rs10063583	5	87870213	G	A	0.503067	0.00889333	0.00225805	8.2e-05	1.21515	0.0327837	1e-300	0.00731868	0.0018687	8.99e-05	8.99e-05	0.0123	0.0102008	20
Brain_mMeta_mQTL	cg21542796	5	NA	87965301	rs13174131	5	87959538	G	T	0.144172	0.0205797	0.00343491	2.08e-09	-0.425936	0.0582741	2.69e-13	-0.0483165	0.0104274	3.59e-06	3.59e-06	0.00147714	0.808304	7
Brain_mMeta_mQTL	cg17499941	5	NA	87975812	rs35991856	5	87968347	A	C	0.144172	0.0207203	0.00344049	1.72e-09	-0.7804	0.0835795	9.89e-21	-0.0265509	0.00524611	4.17e-07	4.17e-07	0.000306	0.405843	11
Brain_mMeta_mQTL	cg10949706	5	NA	87984861	rs1081158	5	88004616	C	T	0.437628	0.00913009	0.00228874	6.63e-05	0.38021	0.0618613	7.94e-10	0.0240133	0.00717645	0.000819	0.000819	0.047042	0.0696726	10
Brain_mMeta_mQTL	cg03914922	5	NA	87985200	rs34483452	5	87986314	A	C	0.156442	0.0181409	0.00338851	8.62e-08	0.491476	0.0859919	1.09e-08	0.0369111	0.00944687	9.34e-05	9.34e-05	0.0125844	0.323811	11
Brain_mMeta_mQTL	cg21571060	5	NA	92414263	rs2453762	5	92377407	G	A	0.273006	-0.0153947	0.00255057	1.58e-09	0.403363	0.0671492	1.89e-09	-0.0381659	0.00896391	2.07e-05	2.07e-05	0.00482976	0.993442	18
Brain_mMeta_mQTL	cg18783429	5	NR2F1	92414398	rs1496336	5	92414492	T	C	0.259714	-0.0157609	0.0024867	2.33e-10	0.603176	0.0620081	2.3e-22	-0.0261298	0.00492059	1.09e-07	1.09e-07	0.000113	0.848049	6
Brain_mMeta_mQTL	cg21203984	5	NR2F1	92549171	rs57542119	5	92538853	C	T	0.400818	-0.013401	0.00226601	3.34e-09	-0.729405	0.0533919	1.73e-42	0.0183725	0.00338525	5.72e-08	5.72e-08	6.92e-05	0.01382	10
Brain_mMeta_mQTL	cg05015495	5	NA	93957782	rs66936860	5	93974118	C	T	0.809816	0.00975599	0.0027163	0.000329	0.614946	0.0509529	1.54e-33	0.0158648	0.00460857	0.000576	0.000699	0.0429566	0.264556	20
Brain_mMeta_mQTL	cg09714615	5	NA	148033068	rs34643523	5	148036560	A	G	0.752556	0.00889762	0.00263834	0.000745	1.3161	0.0345138	0	0.00676057	0.00201249	0.000781	0.000781	0.04577	0.260953	20
Brain_mMeta_mQTL	cg11033617	5	NA	179562118	rs13159421	5	179548609	G	A	0.695297	-0.0102351	0.00248088	3.7e-05	0.460256	0.049296	9.95e-21	-0.0222379	0.00589299	0.000161	0.000161	0.0177265	0.420209	20
Brain_mMeta_mQTL	cg00698916	6	NA	13767628	rs9396147	6	13780570	C	A	0.758691	0.00746371	0.00255263	0.0034564	-0.533545	0.0663907	9.25e-16	-0.0139889	0.0050911	0.00600117	0.000779	0.0457048	0.25335	10
Brain_mMeta_mQTL	cg07061783	6	SLC17A3	25882402	rs531750	6	25882642	G	C	0.723926	0.0111933	0.00257758	1.41e-05	-1.01128	0.0656821	1.73e-53	-0.0110685	0.00264829	2.92e-05	2.92e-05	0.00606686	0.0259235	14
Brain_mMeta_mQTL	cg03264133	6	NA	25882463	rs531750	6	25882642	G	C	0.723926	0.0111933	0.00257758	1.41e-05	-1.33192	0.0276315	0	-0.0084039	0.00194307	1.52e-05	4.82e-06	0.00181653	0.271296	20
Brain_mMeta_mQTL	cg12310025	6	NA	25882481	rs531750	6	25882642	G	C	0.723926	0.0111933	0.00257758	1.41e-05	-1.32904	0.0275964	0	-0.00842212	0.0019473	1.53e-05	6.58e-06	0.00224701	0.358666	20
Brain_mMeta_mQTL	cg03517284	6	NA	25882590	rs531750	6	25882642	G	C	0.723926	0.0111933	0.00257758	1.41e-05	-1.33136	0.0275278	0	-0.00840747	0.00194385	1.52e-05	1.6e-06	0.000825	0.0132262	20
Brain_mMeta_mQTL	cg26174326	6	NA	26016674	rs9358901	6	26024436	T	G	0.649284	0.0128436	0.00249212	2.55e-07	1.29423	0.0349172	1e-300	0.00992372	0.00194408	3.32e-07	1.03e-05	0.00305475	0.0887468	20
Brain_mMeta_mQTL	cg23259375	6	NA	26016732	rs9358901	6	26024436	T	G	0.649284	0.0128436	0.00249212	2.55e-07	1.29423	0.0349172	1e-300	0.00992372	0.00194408	3.32e-07	1.08e-05	0.00316127	0.0343193	20
Brain_mMeta_mQTL	cg03466932	6	NA	26027575	rs1935235	6	26067782	G	C	0.671779	0.0127673	0.00252204	4.14e-07	-0.46223	0.0657116	2e-12	-0.0276211	0.00672231	3.98e-05	3.98e-05	0.0073652	0.10266	15
Brain_mMeta_mQTL	cg25750719	6	NA	26033975	rs9467664	6	26021813	T	A	0.667689	0.0127803	0.00251496	3.74e-07	-0.403231	0.0498205	5.79e-16	-0.0316947	0.00736447	1.68e-05	1.68e-05	0.00423082	0.0167392	20
Brain_mMeta_mQTL	cg15387132	6	NA	26044204	rs4401650	6	26035208	A	G	0.659509	0.0127114	0.00250509	3.89e-07	-0.451519	0.0487508	2.01e-20	-0.0281525	0.00632624	8.58e-06	8.58e-06	0.00269674	0.0106968	20
Brain_mMeta_mQTL	cg11805111	6	NA	26054552	rs60512607	6	26054171	A	T	0.0920245	0.0183348	0.00345059	1.08e-07	-0.435069	0.0660705	4.55e-11	-0.0421423	0.0101912	3.55e-05	3.55e-05	0.00685056	0.172655	8
Brain_mMeta_mQTL	cg21479132	6	NA	26055353	rs13195692	6	26044373	T	C	0.0920245	0.0184996	0.00346154	9.08e-08	0.39799	0.0691534	8.65e-09	0.0464825	0.0118693	9e-05	9e-05	0.0123103	0.16817	3
Brain_mMeta_mQTL	cg00620190	6	NA	26240307	rs16891477	6	26240752	C	T	0.956033	0.0234882	0.00568602	3.61e-05	0.792508	0.0958414	1.35e-16	0.0296378	0.00802018	0.00022	0.00022	0.0215077	0.474979	6
Brain_mMeta_mQTL	cg15080119	6	NA	26252265	rs16891505	6	26246139	G	A	0.953988	0.0229581	0.00567911	5.29e-05	-0.536612	0.090221	2.72e-09	-0.0427835	0.0127964	0.000828	0.000828	0.0473236	0.0121377	10
Brain_mMeta_mQTL	cg23465465	6	NA	26364728	rs9366655	6	26377385	G	C	0.109407	0.0215158	0.00338418	2.05e-10	0.728182	0.0765012	1.76e-21	0.0295473	0.0055888	1.24e-07	1.24e-07	0.000124	0.141681	14
Brain_mMeta_mQTL	cg14345882	6	NA	26364793	rs9358932	6	26362705	T	C	0.110429	0.0217212	0.0033749	1.23e-10	1.8112	0.0473188	0	0.0119927	0.0018895	2.2e-10	1.39e-08	2.31e-05	0.152195	19
Brain_mMeta_mQTL	cg19497998	6	NA	26595126	rs9379893	6	26584668	T	C	0.188139	0.0123808	0.00277939	8.41e-06	0.334905	0.0549413	1.09e-09	0.036968	0.0102788	0.000322	0.000322	0.0271572	0.131743	8
Brain_mMeta_mQTL	cg26478107	6	NA	26595280	rs9379893	6	26584668	T	C	0.188139	0.0123808	0.00277939	8.41e-06	0.34533	0.054903	3.18e-10	0.035852	0.00986247	0.000278	0.000278	0.0248509	0.12811	9
Brain_mMeta_mQTL	cg10211058	6	NA	27228749	rs11757863	6	27228184	C	T	0.958078	0.00863378	0.00502514	0.0857756	-0.676854	0.0689693	9.82e-23	-0.0127557	0.00753718	0.0905744	0.000289	0.0254669	0.592799	14
Brain_mMeta_mQTL	cg22548220	6	NA	27277996	rs72839449	6	27261661	C	A	0.166667	0.0114848	0.00287335	6.41e-05	1.31444	0.0368911	4.74e-278	0.00873739	0.00219969	7.12e-05	0.000521	0.0361776	0.088023	20
Brain_mMeta_mQTL	cg26587870	6	NA	27730563	rs6901712	6	27738965	C	T	0.97546	8.29E-04	0.00979444	0.932584	0.504876	0.0835731	1.53e-09	0.0016411	0.0194016	0.932591	0.000265	0.0241576	0.118908	6
Brain_mMeta_mQTL	cg25108566	6	NA	27775657	rs200485	6	27775697	C	G	0.0838446	0.0201109	0.00332461	1.46e-09	0.597971	0.0571081	1.18e-25	0.0336318	0.00642091	1.62e-07	1.62e-07	0.000152	0.0896551	9
Brain_mMeta_mQTL	cg04024413	6	HIST1H2AJ	27782541	rs200501	6	27788942	T	C	0.0828221	0.0201809	0.0033224	1.25e-09	0.623207	0.0798338	5.89e-15	0.0323823	0.00675489	1.64e-06	1.64e-06	0.000838	0.199095	5
Brain_mMeta_mQTL	cg00856041	6	NA	27798455	rs13195728	6	27771106	C	T	0.0674847	0.0239614	0.00356548	1.81e-11	0.773698	0.0969681	1.48e-15	0.03097	0.0060252	2.75e-07	2.75e-07	0.000224	0.361196	17
Brain_mMeta_mQTL	cg22955778	6	NA	27798556	rs35037868	6	27759115	C	G	0.0674847	0.0250254	0.00361396	4.37e-12	1.1161	0.0952159	9.86e-32	0.0224223	0.00376084	2.49e-09	2.49e-09	5.96e-06	0.78823	17
Brain_mMeta_mQTL	cg04944806	6	NA	27798932	rs200997	6	27811815	A	G	0.282209	0.0106143	0.00248301	1.91e-05	0.376524	0.0682961	3.53e-08	0.0281902	0.00834469	0.00073	0.00073	0.0440384	0.12923	17
Brain_mMeta_mQTL	cg03833068	6	NA	27804958	rs200486	6	27779506	T	C	0.169734	0.0137943	0.00284136	1.21e-06	0.628564	0.0776049	5.52e-16	0.0219457	0.00527024	3.13e-05	3.13e-05	0.0063237	0.146657	17
Brain_mMeta_mQTL	cg13671249	6	HIST1H2AK	27806141	rs200989	6	27816442	G	A	0.0838446	0.0202052	0.00332735	1.26e-09	0.49295	0.0863433	1.14e-08	0.0409884	0.00985414	3.19e-05	3.19e-05	0.0064029	0.72722	3
Brain_mMeta_mQTL	cg09867046	6	NA	27833050	rs67662114	6	27932301	A	G	0.0685072	0.0250304	0.00360198	3.68e-12	0.684736	0.102651	2.55e-11	0.0365548	0.00759623	1.49e-06	1.49e-06	0.000786	0.403184	15
Brain_mMeta_mQTL	cg09156207	6	NA	28058724	rs13437444	6	28070998	T	C	0.153374	0.0111586	0.00276897	5.58e-05	0.634516	0.0543854	1.88e-31	0.017586	0.00461691	0.000139	0.000139	0.0162019	0.0390506	13
Brain_mMeta_mQTL	cg12623302	6	NA	28058802	rs35902873	6	28058949	C	G	0.0685072	0.025267	0.00359903	2.21e-12	2.06106	0.0556055	1e-300	0.0122592	0.00177725	5.28e-12	2.95e-11	1.48e-07	0.0776278	12
Brain_mMeta_mQTL	cg18105139	6	NA	28058856	rs35902873	6	28058949	C	G	0.0685072	0.025267	0.00359903	2.21e-12	2.06106	0.0556055	1e-300	0.0122592	0.00177725	5.28e-12	5.28e-12	3.26e-08	0.0972611	11
Brain_mMeta_mQTL	cg03597347	6	NA	28058909	rs34832585	6	28150878	T	C	0.0685072	0.0254928	0.00360381	1.51e-12	2.04516	0.0551765	1e-300	0.0124649	0.00179392	3.69e-12	3.69e-12	2.38e-08	0.0404566	14
Brain_mMeta_mQTL	cg26335602	6	ZKSCAN8	28129616	rs9393897	6	28127710	T	G	0.195297	0.011007	0.00266745	3.68e-05	0.976626	0.0495128	1.32e-86	0.0112705	0.00279042	5.37e-05	5.37e-05	0.00888687	0.062618	20
Brain_mMeta_mQTL	cg25164649	6	NA	28176230	rs1233665	6	28178512	T	C	0.834356	0.00742617	0.00332479	0.0255107	-0.50629	0.0518607	1.63e-22	-0.0146678	0.00673664	0.0294567	0.000289	0.0254669	0.668937	14
Brain_mMeta_mQTL	cg15924693	6	NA	33359001	rs2772387	6	33451578	G	C	0.424335	-0.00896559	0.00238456	0.00017	1.25293	0.0338028	1e-300	-0.00715571	0.00191296	0.000184	0.000184	0.0192392	0.0921715	5
Brain_mMeta_mQTL	cg08709879	6	NA	33359098	rs2772387	6	33451578	G	C	0.424335	-0.00896559	0.00238456	0.00017	-0.648372	0.0589019	3.51e-28	0.0138278	0.00388639	0.000374	0.000374	0.0297025	0.484987	4
Brain_mMeta_mQTL	cg27261921	6	NA	33361102	rs2772387	6	33451578	G	C	0.424335	-0.00896559	0.00238456	0.00017	-1.25293	0.0338028	1e-300	0.00715571	0.00191296	0.000184	0.000184	0.0192392	0.0158735	3
Brain_mMeta_mQTL	cg06373648	6	NA	33401536	rs62405861	6	33461200	C	A	0.816973	-0.00985279	0.00267751	0.000233	0.547188	0.0701913	6.41e-15	-0.0180062	0.00541098	0.000876	0.000876	0.048856	0.196209	9
Brain_mMeta_mQTL	cg19296132	6	NA	33423122	rs2772387	6	33451578	G	C	0.424335	-0.00896559	0.00238456	0.00017	0.533557	0.0611894	2.79e-18	-0.0168034	0.00486693	0.000555	0.000555	0.0375167	0.32686	17
Brain_mMeta_mQTL	cg25192717	6	NA	33423156	rs2772387	6	33451578	G	C	0.424335	-0.00896559	0.00238456	0.00017	0.507933	0.0616292	1.7e-16	-0.0176511	0.00516007	0.000625	0.000625	0.0401815	0.368456	15
Brain_mMeta_mQTL	cg12841873	6	NA	33423165	rs2772387	6	33451578	G	C	0.424335	-0.00896559	0.00238456	0.00017	0.526564	0.0613119	8.83e-18	-0.0170266	0.00494348	0.000573	0.000573	0.0381938	0.188519	14
Brain_mMeta_mQTL	cg07873320	6	NA	33561253	rs444697	6	33575009	G	A	0.756646	-0.00716535	0.00266453	0.00716316	0.541567	0.048075	1.95e-29	-0.0132308	0.00505827	0.00890534	0.000676	0.0421162	0.0149317	20
Brain_mMeta_mQTL	cg07713849	6	NA	33624841	rs76943689	6	33624760	C	T	0.0470348	0.0142034	0.00508521	0.00522097	1.12708	0.0945871	9.79e-33	0.0126019	0.00463413	0.0065407	0.000774	0.045558	0.206484	20
Brain_mMeta_mQTL	cg14003231	6	NA	33640908	rs12212284	6	33640874	T	A	0.782209	0.00823514	0.00279242	0.00318697	-1.46658	0.0356362	0	-0.00561521	0.00190892	0.00326563	0.00021	0.0209097	0.0829457	20
Brain_mMeta_mQTL	cg21599324	6	NA	34074282	rs4713740	6	34084862	C	A	0.595092	-0.00917458	0.00225778	4.83e-05	1.0599	0.0285067	1.39e-302	-0.00865604	0.00214286	5.36e-05	2.95e-05	0.00609936	0.201996	20
Brain_mMeta_mQTL	cg08289346	6	NA	34089350	rs744102	6	34078463	A	G	0.599182	-0.00982914	0.00225484	1.31e-05	-0.3001	0.0437402	6.84e-12	0.0327529	0.00890189	0.000234	0.000234	0.0223652	0.0181224	20
Brain_mMeta_mQTL	cg16526755	6	NA	34569886	rs2814973	6	34569720	C	T	0.870143	-0.0128797	0.00331876	0.000104	-0.681313	0.0580939	9.18e-32	0.0189043	0.0051309	0.000229	0.000229	0.022092	0.496785	17
Brain_mMeta_mQTL	cg04787078	6	NA	34724751	rs9462007	6	34715341	C	T	0.865031	-0.0126412	0.00325275	0.000102	-0.361574	0.0543326	2.84e-11	0.0349616	0.0104177	0.000791	0.000791	0.0460798	0.681439	3
Brain_mMeta_mQTL	cg22252041	6	NA	34724756	rs2764205	6	34712010	G	C	0.865031	-0.0126516	0.0032535	0.000101	-0.426733	0.0536683	1.85e-15	0.0296476	0.00848713	0.000477	0.000477	0.0343903	0.551551	9
Brain_mMeta_mQTL	cg08435674	6	NA	36308494	rs2015973	6	36314272	T	G	0.587935	-0.0117463	0.00229948	3.25e-07	0.46514	0.0436198	1.51e-26	-0.0252533	0.00548158	4.09e-06	1.48e-05	0.0038889	0.0390283	10
Brain_mMeta_mQTL	cg23229143	6	NA	36314487	rs2015973	6	36314272	T	G	0.587935	-0.0117463	0.00229948	3.25e-07	-0.426856	0.0439248	2.53e-22	0.0275183	0.00608593	6.14e-06	6.14e-06	0.00214012	0.168949	15
Brain_mMeta_mQTL	cg22143547	6	NA	38671296	rs2490026	6	38670067	T	C	0.458078	-0.00809628	0.00225263	0.000325	0.410016	0.0420877	2e-22	-0.0197462	0.00585599	0.000746	0.000746	0.0446062	0.64963	20
Brain_mMeta_mQTL	cg02272576	6	NA	43868964	rs1539508	6	43868986	A	G	0.56135	0.00931685	0.00226732	3.97e-05	0.659599	0.0399929	4.13e-61	0.014125	0.0035425	6.68e-05	0.000162	0.0178029	0.244975	10
Brain_mMeta_mQTL	cg21115430	6	RCAN2	46460003	rs1980376	6	46470356	G	A	0.603272	0.00920323	0.00236038	9.66e-05	-0.713763	0.0974467	2.4e-13	-0.012894	0.00374631	0.000578	0.000578	0.0383954	0.441449	4
Brain_mMeta_mQTL	cg01610857	6	NA	50787361	rs9473924	6	50834157	G	T	0.718814	-0.0100891	0.0025471	7.46e-05	-0.590672	0.064404	4.67e-20	0.0170807	0.00469719	0.000277	0.000277	0.0247795	0.178533	16
Brain_mMeta_mQTL	cg24366557	6	NA	50787650	rs62405422	6	50796905	T	C	0.820041	-0.0125041	0.00299773	3.03e-05	0.630972	0.0571313	2.34e-28	-0.0198172	0.00507853	9.53e-05	9.53e-05	0.0127515	0.434462	14
Brain_mMeta_mQTL	cg17083323	6	NA	50803820	rs62405422	6	50796905	T	C	0.820041	-0.0125041	0.00299773	3.03e-05	0.39072	0.0595836	5.47e-11	-0.0320027	0.00909297	0.000432	0.000432	0.0323878	0.465562	7
Brain_mMeta_mQTL	cg05437823	6	NA	50813676	rs2206271	6	50786008	T	A	0.706544	-0.0111621	0.00252986	1.02e-05	-0.487719	0.065512	9.71e-14	0.0228864	0.00602966	0.000147	0.000147	0.0167756	0.539828	20
Brain_mMeta_mQTL	cg10219995	6	NA	51359431	rs7449475	6	51415450	A	T	0.778119	0.0114558	0.0027419	2.94e-05	0.488657	0.0755178	9.75e-11	0.0234434	0.0066791	0.000448	0.000448	0.0331093	0.606831	20
Brain_mMeta_mQTL	cg24856756	6	ADGRB3	68750267	rs1378456	6	68747349	T	C	0.723926	0.0115951	0.00252567	4.41e-06	-0.439318	0.0592891	1.27e-13	-0.0263934	0.00676309	9.52e-05	9.52e-05	0.0127357	0.346964	9
Brain_mMeta_mQTL	cg00255719	6	NA	71377386	rs781991	6	71386848	C	A	0.53272	-0.0085315	0.00230026	0.000208	-0.383619	0.0430858	5.41e-19	0.0222395	0.00649566	0.000618	0.000618	0.0399232	0.124177	6
Brain_mMeta_mQTL	cg09319621	6	NA	71377409	rs4613778	6	71440392	A	G	0.50409	-0.00943524	0.00230494	4.25e-05	1.21462	0.0327692	1e-300	-0.00776807	0.00190921	4.73e-05	0.000445	0.0329825	0.790841	19
Brain_mMeta_mQTL	cg24503257	6	NA	71377418	rs781989	6	71385852	C	A	0.534765	-0.00865784	0.00230075	0.000168	0.296698	0.0403377	1.9e-13	-0.0291806	0.00871043	0.000808	0.000808	0.0466315	0.0608157	3
Brain_mMeta_mQTL	cg24161594	6	NA	71378177	rs781964	6	71396578	C	A	0.534765	-0.00843382	0.00229969	0.000245	0.399787	0.0429745	1.37e-20	-0.0210958	0.00618313	0.000645	0.000645	0.0409659	0.347319	6
Brain_mMeta_mQTL	cg12722569	6	NA	167370648	rs3963512	6	167382274	A	G	0.372188	-0.0090363	0.00236865	0.000136	-1.10794	0.0296283	4.77e-306	0.00815595	0.00214899	0.000147	0.000884	0.0491321	0.33431	20
Brain_mMeta_mQTL	cg05526015	6	NA	170553845	rs9459983	6	170552945	T	C	0.297546	-0.00921337	0.00259248	0.00038	1.52338	0.0410994	1e-300	-0.00604796	0.0017096	0.000404	0.000872	0.0487201	0.306658	20
Brain_mMeta_mQTL	cg21422361	7	NA	1884392	rs58169303	7	1883274	T	C	0.784254	0.0108214	0.00287037	0.000163	-0.625744	0.0549889	5.29e-30	-0.0172937	0.00483233	0.000345	0.0006	0.0392522	0.211979	20
Brain_mMeta_mQTL	cg25744355	7	MAD1L1	1889299	rs11763813	7	1896690	C	T	0.790389	0.0108916	0.00288809	0.000162	1.0617	0.0883496	2.89e-33	0.0102586	0.00285105	0.00032	0.00032	0.0270555	0.0435261	9
Brain_mMeta_mQTL	cg12376829	7	NA	1915363	rs11767515	7	1941051	C	T	0.806748	0.0116895	0.0029593	7.81e-05	0.55355	0.0764055	4.33e-13	0.0211174	0.00608902	0.000524	0.000524	0.0363087	0.396977	20
Brain_mMeta_mQTL	cg02421172	7	NA	1938701	rs62442895	7	1936938	G	A	0.805726	0.0117916	0.00295265	6.51e-05	-1.44063	0.0377592	0	-0.00818499	0.00206075	7.13e-05	0.000245	0.0230199	0.036046	20
Brain_mMeta_mQTL	cg17404289	7	NA	1961785	rs1403175	7	1964357	T	A	0.806748	0.011112	0.003147	0.000414	-0.792695	0.0726519	1.02e-27	-0.014018	0.00417271	0.000781	0.000781	0.0457566	0.526363	20
Brain_mMeta_mQTL	cg17593934	7	MAD1L1	1970648	rs62442913	7	1970649	G	A	0.773006	0.00946049	0.00278795	0.00069	1.40658	0.0766784	3.69e-75	0.00672586	0.0020157	0.000848	0.000848	0.0479378	0.0635797	9
Brain_mMeta_mQTL	cg04848693	7	NA	2078786	rs56289396	7	2091415	G	A	0.829243	0.0128888	0.00309141	3.06e-05	1.51325	0.0399134	0	0.0085173	0.0020552	3.41e-05	0.000361	0.0290586	0.106523	20
Brain_mMeta_mQTL	cg06100570	7	NA	2078988	rs9639202	7	2087315	G	A	0.828221	0.01286	0.00308965	3.15e-05	1.56112	0.0392415	0	0.00823768	0.00198992	3.48e-05	0.000364	0.029216	0.0951044	20
Brain_mMeta_mQTL	cg07095637	7	NA	2079008	rs9969125	7	2088460	C	T	0.827198	0.0128844	0.00308935	3.04e-05	1.49771	0.0398587	0	0.00860273	0.00207538	3.4e-05	0.000357	0.0288803	0.372211	20
Brain_mMeta_mQTL	cg18483265	7	NA	2083181	rs56289396	7	2091415	G	A	0.829243	0.0128888	0.00309141	3.06e-05	-0.464371	0.0823861	1.74e-08	-0.0277555	0.00828048	0.000803	0.000803	0.0464446	0.241815	13
Brain_mMeta_mQTL	cg02383674	7	NA	2087819	rs56289396	7	2091415	G	A	0.829243	0.0128888	0.00309141	3.06e-05	0.403343	0.0652828	6.48e-10	0.031955	0.0092463	0.000548	0.000548	0.0372417	0.349706	5
Brain_mMeta_mQTL	cg03263226	7	NA	44618815	rs217364	7	44617154	C	T	0.591002	-0.0105226	0.00227706	3.82e-06	0.317099	0.046845	1.3e-11	-0.0331841	0.0086947	0.000135	0.000843	0.0478123	0.0122724	8
Brain_mMeta_mQTL	cg04674755	7	NA	44643793	rs10236105	7	44643802	A	G	0.52045	0.00927283	0.0023008	5.57e-05	-1.05554	0.0265998	0	-0.00878492	0.00219095	6.08e-05	3.78e-05	0.00714102	0.0487474	20
Brain_mMeta_mQTL	cg07408740	7	NA	44645306	rs10236105	7	44643802	A	G	0.52045	0.00927283	0.0023008	5.57e-05	0.318157	0.0431277	1.62e-13	0.0291454	0.00824047	0.000405	0.000405	0.0311419	0.300244	11
Brain_mMeta_mQTL	cg00647317	7	NA	50633725	rs10240980	7	50651530	C	T	0.627812	0.00824005	0.0023016	0.000343	-1.15985	0.0275453	0	-0.0071044	0.00199155	0.000361	0.000354	0.0287341	0.150612	20
Brain_mMeta_mQTL	cg12075949	7	NA	50749076	rs2715132	7	50749158	T	C	0.526585	-0.00898628	0.00227191	7.64e-05	0.347764	0.0441833	3.52e-15	-0.0258402	0.00731143	0.000409	0.000409	0.0313241	0.424585	20
Brain_mMeta_mQTL	cg21022364	7	NA	95948586	rs7797308	7	95902692	C	G	0.296524	0.00949185	0.00239733	7.52e-05	-1.29423	0.0349172	1e-300	-0.00733395	0.00186285	8.25e-05	8.25e-05	0.0116621	0.0505758	20
Brain_mMeta_mQTL	cg10665199	7	NA	133106180	rs12707093	7	133200817	C	T	0.663599	-0.00833835	0.00244299	0.000642	-1.29572	0.0349573	1e-300	0.0064353	0.0018934	0.000677	0.000519	0.0360865	0.040036	20
Brain_mMeta_mQTL	cg21643731	7	NA	133545053	rs17167318	7	133560498	C	T	0.871166	0.0114348	0.00325113	0.000436	-0.750163	0.0561536	1.05e-40	-0.0152431	0.00448158	0.000671	0.000302	0.0261276	0.0116151	10
Brain_mMeta_mQTL	cg08245096	7	NA	140135299	rs9648837	7	140135118	G	T	0.889571	-0.0138024	0.00356508	0.000108	0.486004	0.0539606	2.12e-19	-0.0283997	0.00798449	0.000375	0.000375	0.0297791	0.422321	11
Brain_mMeta_mQTL	cg10099808	7	NA	140148791	rs6964170	7	140165708	T	C	0.888548	-0.0140971	0.00355948	7.48e-05	-0.572395	0.0501172	3.28e-30	0.0246283	0.00658185	0.000183	0.000183	0.0191786	0.0126128	11
Brain_mMeta_mQTL	cg08309183	7	NA	150674375	rs1036145	7	150674430	T	C	0.310838	0.0094953	0.00240837	8.06e-05	0.395761	0.0467568	2.58e-17	0.0239925	0.00671319	0.000352	0.000352	0.0286105	0.715867	17
Brain_mMeta_mQTL	cg12678073	7	NA	150674596	rs2373961	7	150681210	T	C	0.351738	0.00915899	0.00236176	0.000105	0.45294	0.0449318	6.73e-24	0.0202212	0.00558682	0.000295	0.00058	0.038484	0.439169	20
Brain_mMeta_mQTL	cg20183619	7	NA	155241490	rs3757848	7	155246967	A	G	0.882413	0.0142118	0.00342263	3.29e-05	-0.625574	0.100184	4.26e-10	-0.022718	0.00657043	0.000545	0.000545	0.0371171	0.518995	9
Brain_mMeta_mQTL	cg20181323	7	NA	158243369	rs2464340	7	158243309	G	A	0.815951	0.00967106	0.00289251	0.000827	1.37905	0.0363299	0	0.00701286	0.00210559	0.000867	0.000727	0.0439604	0.0176886	20
Brain_mMeta_mQTL	cg17291423	7	NA	158263204	rs1622851	7	158255314	C	T	0.729039	0.00853413	0.00250312	0.000651	-1.12769	0.0303719	9.47e-302	-0.00756781	0.00222903	0.000686	0.000686	0.0424828	0.22769	20
Brain_mMeta_mQTL	cg27103642	7	NA	158272547	rs2444290	7	158252502	G	A	0.816973	0.00950713	0.00288966	0.00100169	1.52548	0.041156	1e-300	0.00623223	0.00190171	0.00104855	0.000598	0.0391632	0.0239286	20
Brain_mMeta_mQTL	cg09410841	8	CLN8	1729607	rs10089222	8	1732224	G	C	0.294479	-0.00941944	0.00262399	0.000331	-0.554023	0.0633597	2.25e-18	0.0170019	0.00511982	0.000898	0.000898	0.0495312	0.13095	12
Brain_mMeta_mQTL	cg18217048	8	NA	9742024	rs59880252	8	9741032	C	T	0.776074	-0.0095734	0.00263838	0.000285	0.529465	0.0519323	2.08e-24	-0.0180813	0.0052893	0.00063	0.00063	0.0403749	0.265924	20
Brain_mMeta_mQTL	cg14992524	8	NA	10586135	rs7836366	8	10585683	A	G	0.372188	0.00808527	0.00232186	0.000497	0.599853	0.0442324	6.78e-42	0.0134787	0.00399629	0.000744	0.000744	0.0445198	0.262	20
Brain_mMeta_mQTL	cg23996349	8	NA	22831506	rs10458312	8	22835841	A	G	0.709611	0.0102837	0.00249279	3.7e-05	-0.410736	0.0497021	1.41e-16	-0.0250373	0.00678327	0.000223	0.000223	0.0217487	0.0861683	19
Brain_mMeta_mQTL	cg12082089	8	NA	22839080	rs10458312	8	22835841	A	G	0.709611	0.0102837	0.00249279	3.7e-05	-0.385711	0.0501186	1.4e-14	-0.0266617	0.00733282	0.000277	0.000277	0.0248023	0.43625	16
Brain_mMeta_mQTL	cg25882887	8	NA	22844374	rs12155972	8	22844679	G	A	0.698364	0.0107586	0.00245633	1.19e-05	-0.531271	0.0657963	6.78e-16	-0.0202507	0.00525991	0.000118	0.000118	0.0145806	0.478752	19
Brain_mMeta_mQTL	cg17466952	8	NA	22844396	rs12155972	8	22844679	G	A	0.698364	0.0107586	0.00245633	1.19e-05	-0.585012	0.0648669	1.9e-19	-0.0183904	0.00466773	8.15e-05	8.15e-05	0.0115767	0.239561	19
Brain_mMeta_mQTL	cg13402847	8	NA	22844827	rs12155972	8	22844679	G	A	0.698364	0.0107586	0.00245633	1.19e-05	-0.568741	0.0500194	5.87e-30	-0.0189165	0.00462823	4.37e-05	0.000106	0.0136278	0.196461	18
Brain_mMeta_mQTL	cg01579299	8	NA	27450062	rs17057438	8	27450073	G	A	0.693252	0.00829259	0.00243284	0.000653	-1.13833	0.0296673	0	-0.00728485	0.00214561	0.000686	0.000686	0.0424729	0.0144516	20
Brain_mMeta_mQTL	cg25626936	8	NA	60531025	rs7008068	8	60530854	T	A	0.55726	0.0101439	0.00226462	7.49e-06	-0.339584	0.0434425	5.42e-15	-0.0298717	0.00768614	0.000102	0.000102	0.0132732	0.0249537	15
Brain_mMeta_mQTL	cg19913199	8	NA	60674791	rs2136913	8	60677815	G	T	0.55726	0.010046	0.00231949	1.48e-05	-0.269338	0.0439127	8.6e-10	-0.037299	0.0105425	0.000403	0.000403	0.0310686	0.999328	10
Brain_mMeta_mQTL	cg23422866	8	NA	143326234	rs8180995	8	143326237	A	G	0.541922	-0.00856107	0.00230204	0.0002	0.640107	0.0399608	9.51e-58	-0.0133744	0.00369199	0.000292	0.000292	0.0255898	0.0414026	20
Brain_mMeta_mQTL	cg23747996	8	NA	145723492	rs2721149	8	145723419	T	G	0.462168	0.00912748	0.00227808	6.16e-05	0.40788	0.0424114	6.76e-22	0.0223779	0.0060505	0.000217	0.000217	0.0213383	0.423131	11
Brain_mMeta_mQTL	cg08302650	8	NA	145750040	rs4925811	8	145802447	T	G	0.531697	0.00787609	0.00226879	0.000518	1.2164	0.0328173	1e-300	0.00647492	0.00187333	0.000547	0.000547	0.0372053	0.848249	15
Brain_mMeta_mQTL	cg19682134	8	NA	145750363	rs4925811	8	145802447	T	G	0.531697	0.00787609	0.00226879	0.000518	1.2164	0.0328173	1e-300	0.00647492	0.00187333	0.000547	0.000547	0.0372053	0.894148	15
Brain_mMeta_mQTL	cg13837335	9	NA	2191798	rs11787578	9	2184301	T	C	0.91002	0.0139516	0.00346001	5.53e-05	-0.699166	0.0565043	3.63e-35	-0.0199546	0.0052049	0.000126	0.000126	0.0151995	0.515921	20
Brain_mMeta_mQTL	cg08390209	9	NA	22005563	rs944799	9	22050613	A	G	0.505112	-0.00886796	0.00231552	0.000128	-0.472277	0.0600677	3.77e-15	0.018777	0.0054536	0.000575	0.000575	0.0382918	0.178763	20
Brain_mMeta_mQTL	cg14398661	9	NA	129433779	rs7871715	9	129436376	C	T	0.885481	-0.0120405	0.00384792	0.00175345	-1.67935	0.0442094	0	0.00716974	0.00229907	0.00181753	0.000731	0.0440721	0.0386175	20
Brain_mMeta_mQTL	cg07814289	9	NA	130981060	rs3003608	9	130984430	C	A	0.435583	0.00916909	0.00223776	4.18e-05	1.21852	0.0328746	1e-300	0.00752475	0.00184764	4.65e-05	0.000323	0.0272115	0.019035	20
Brain_mMeta_mQTL	cg19570924	10	NA	3457015	rs7098116	10	3482093	G	A	0.819018	-0.0112681	0.0029933	0.000167	-1.59358	0.0429933	1e-300	0.00707095	0.00188801	0.00018	0.00012	0.0147606	0.126747	20
Brain_mMeta_mQTL	cg17191567	10	NA	6178319	rs4747888	10	6177848	G	A	0.466258	-0.00526157	0.00227627	0.0208056	-1.09552	0.0262547	0	0.00480281	0.00208098	0.0210016	0.000132	0.015669	0.0779336	20
Brain_mMeta_mQTL	cg02639435	10	NA	13534679	rs11258422	10	13540869	C	A	0.376278	0.00869571	0.00244577	0.000377	0.554565	0.0475491	1.97e-31	0.0156802	0.00461063	0.000672	0.000672	0.04195	0.649717	20
Brain_mMeta_mQTL	cg04702314	10	NA	75873408	rs3180427	10	75881347	G	T	0.402863	0.00849039	0.00228913	0.000208	0.522595	0.0418279	8.06e-36	0.0162466	0.00456926	0.000377	0.000377	0.0298571	0.663053	14
Brain_mMeta_mQTL	cg01090565	10	NA	81704187	rs2255601	10	81704559	G	A	0.600204	0.00898613	0.00232364	0.00011	-0.542432	0.0597602	1.12e-19	-0.0165664	0.00465634	0.000374	0.000702	0.0430815	0.298644	20
Brain_mMeta_mQTL	cg20191030	10	NA	81743546	rs7476563	10	81735074	C	A	0.597137	0.00875032	0.00232276	0.000165	-0.476519	0.0447306	1.69e-26	-0.018363	0.00517025	0.000383	0.000383	0.0301204	0.0188016	20
Brain_mMeta_mQTL	cg25331127	10	NA	133608464	rs9419662	10	133631631	C	T	0.548057	-0.00580635	0.0022861	0.0110902	-1.21378	0.0327467	1e-300	0.00478368	0.00188787	0.01128	0.000751	0.0447475	0.0222596	20
Brain_mMeta_mQTL	cg02594345	10	NA	133956183	rs2637647	10	133954267	C	T	0.50409	-0.00237726	0.00226068	0.292999	-0.468234	0.0418732	4.98e-29	0.00507706	0.0048494	0.295125	0.000385	0.0301974	0.0515717	20
Brain_mMeta_mQTL	cg07629625	10	JAKMIP3	133961825	rs10870266	10	133961826	G	A	0.511247	0.00783605	0.00225605	0.000514	0.888319	0.050146	3.23e-70	0.00882121	0.00258805	0.000653	0.000653	0.0412758	0.0157092	20
Brain_mMeta_mQTL	cg10854092	10	NA	133985931	rs869252	10	133969872	T	C	0.710634	-0.001116	0.0025613	0.663044	-0.493901	0.0503505	1.03e-22	0.00225956	0.00519098	0.663355	0.000366	0.0293546	0.0260077	20
Brain_mMeta_mQTL	cg06416097	10	NA	133989812	rs4880341	10	133992689	T	C	0.530675	-0.00952747	0.00225997	2.49e-05	-0.358074	0.0429224	7.28e-17	0.0266075	0.00707157	0.000168	0.000168	0.0182172	0.0142074	20
Brain_mMeta_mQTL	cg01261798	10	DPYSL4	134000034	rs4242715	10	133986135	A	G	0.644172	-0.0109941	0.00239003	4.22e-06	0.384301	0.0648275	3.07e-09	-0.0286081	0.00787192	0.000279	0.000279	0.0249095	0.0694614	11
Brain_mMeta_mQTL	cg05006954	10	DPYSL4	134005326	rs77627150	10	133987642	A	G	0.159509	0.015331	0.00335693	4.95e-06	-0.631082	0.0930964	1.21e-11	-0.0242932	0.00641391	0.000152	0.000152	0.0171128	0.212602	6
Brain_mMeta_mQTL	cg17997332	10	NA	134022578	rs4242715	10	133986135	A	G	0.644172	-0.0109941	0.00239003	4.22e-06	-0.363792	0.0659614	3.48e-08	0.0302209	0.00855495	0.000412	0.000412	0.0314392	0.208337	17
Brain_mMeta_mQTL	cg16588731	10	NA	134023556	rs2890337	10	134023630	T	C	0.834356	-0.0149714	0.0032959	5.56e-06	-0.499601	0.0696814	7.51e-13	0.0299667	0.00780962	0.000124	0.000124	0.0150703	0.276359	14
Brain_mMeta_mQTL	cg17739936	11	NA	789930	rs3895063	11	755659	G	A	0.884458	0.012911	0.00346374	0.000193	-0.90166	0.101286	5.48e-19	-0.0143191	0.00416467	0.000586	0.000586	0.0386798	0.470632	20
Brain_mMeta_mQTL	cg26249503	11	NA	1024747	rs12788409	11	1037651	C	T	0.920245	-0.0149033	0.00418097	0.000364	-0.888596	0.0799383	1.05e-28	0.0167717	0.00494113	0.000688	0.000688	0.0425615	0.023191	5
Brain_mMeta_mQTL	cg06222383	11	NA	1242166	rs2471912	11	1250384	G	A	0.466258	-0.00847667	0.00225691	0.000173	0.331699	0.0434298	2.21e-14	-0.0255553	0.00758232	0.000751	0.000751	0.0447455	0.246293	16
Brain_mMeta_mQTL	cg03298405	11	NA	1242427	rs2471912	11	1250384	G	A	0.466258	-0.00847667	0.00225691	0.000173	0.346393	0.0432589	1.17e-15	-0.0244712	0.00719659	0.000673	0.000673	0.0419947	0.142717	18
Brain_mMeta_mQTL	cg11152596	11	NA	1242724	rs2075860	11	1250603	C	G	0.4591	-0.0087374	0.00225485	0.000107	0.395882	0.0613997	1.14e-10	-0.0220707	0.00664523	0.000896	0.000896	0.0494874	0.414279	19
Brain_mMeta_mQTL	cg18111867	11	NA	1248080	rs2471912	11	1250384	G	A	0.466258	-0.00847667	0.00225691	0.000173	0.363408	0.043155	3.73e-17	-0.0233255	0.00680012	0.000603	0.000603	0.0393644	0.176054	19
Brain_mMeta_mQTL	cg02522041	11	NA	1249008	rs2075860	11	1250603	C	G	0.4591	-0.0087374	0.00225485	0.000107	0.44616	0.0422733	4.86e-26	-0.0195835	0.00538376	0.000275	0.000275	0.0247073	0.0947716	20
Brain_mMeta_mQTL	cg19488922	11	NA	1249444	rs2075860	11	1250603	C	G	0.4591	-0.0087374	0.00225485	0.000107	0.36618	0.0431156	2.01e-17	-0.0238609	0.0067684	0.000423	0.000423	0.0319662	0.124799	19
Brain_mMeta_mQTL	cg13478001	11	NA	1254063	rs7118481	11	1348338	G	C	0.469325	-0.00841964	0.00230065	0.000253	-1.21498	0.032779	1e-300	0.00692987	0.00190278	0.000271	0.000725	0.0438579	0.0489432	20
Brain_mMeta_mQTL	cg24537237	11	NA	1254204	rs11022612	11	1351607	G	A	0.515337	-0.00914941	0.00229558	6.73e-05	-1.2129	0.032723	1e-300	0.0075434	0.00190355	7.41e-05	0.000586	0.0387087	0.234176	20
Brain_mMeta_mQTL	cg21722639	11	NA	1300422	rs5744002	11	1301688	T	C	0.5818	0.00880968	0.00231641	0.000143	0.382659	0.0446047	9.58e-18	0.0230223	0.00662163	0.000507	0.000507	0.0356395	0.0683416	20
Brain_mMeta_mQTL	cg22643214	11	NA	1304396	rs2857472	11	1274927	A	G	0.419223	-0.00923299	0.00226767	4.67e-05	-0.487647	0.060535	7.91e-16	0.0189337	0.00521045	0.000279	0.000279	0.0249342	0.315042	20
Brain_mMeta_mQTL	cg06066251	11	NA	1309984	rs3750920	11	1309956	C	T	0.539877	-0.00826872	0.0023268	0.00038	-0.49287	0.0421512	1.39e-31	0.0167767	0.00493413	0.000674	0.000674	0.0420181	0.0969892	20
Brain_mMeta_mQTL	cg09109553	11	NA	1310358	rs5744002	11	1301688	T	C	0.5818	0.00880968	0.00231641	0.000143	0.314101	0.0452609	3.93e-12	0.0280473	0.00840957	0.000852	0.000852	0.0481025	0.124427	20
Brain_mMeta_mQTL	cg22068589	11	INS-IGF2	2181072	rs3842755	11	2180796	C	A	0.787321	0.00918309	0.00267507	0.000597	1.04018	0.0715842	7.73e-48	0.00882839	0.00264254	0.000835	0.000835	0.0475473	0.0776416	19
Brain_mMeta_mQTL	cg24338752	11	NA	2182672	rs689	11	2182224	T	A	0.724949	0.00863111	0.00254048	0.00068	0.538625	0.0695226	9.37e-15	0.0160243	0.00515017	0.0018619	0.000169	0.0182406	0.183352	17
Brain_mMeta_mQTL	cg21191514	11	NA	2187921	rs4930043	11	2189983	T	C	0.301636	-0.00651465	0.00240354	0.00671937	0.727557	0.0623827	1.97e-31	-0.00895414	0.00339161	0.00828855	0.000856	0.0482134	0.0261858	20
Brain_mMeta_mQTL	cg02780919	11	NA	9026308	rs7108116	11	9038390	C	T	0.263804	-0.010219	0.00259394	8.16e-05	0.448309	0.0485617	2.66e-20	-0.0227946	0.00629088	0.000291	0.000291	0.0255373	0.33346	20
Brain_mMeta_mQTL	cg22086536	11	NA	11830378	rs7935751	11	11894021	C	T	0.328221	0.00999606	0.00237742	2.62e-05	-0.452143	0.0649977	3.49e-12	-0.0221082	0.00614398	0.00032	0.000451	0.033254	0.333763	20
Brain_mMeta_mQTL	cg03486485	11	NA	14927004	rs1597689	11	14846184	A	G	0.616564	-0.00648614	0.00228666	0.00456099	1.23717	0.0333777	1e-300	-0.00524272	0.0018537	0.0046805	0.000577	0.0383694	0.0319216	11
Brain_mMeta_mQTL	cg25251204	11	NA	14927456	rs1597689	11	14846184	A	G	0.616564	-0.00648614	0.00228666	0.00456099	1.23717	0.0333777	1e-300	-0.00524272	0.0018537	0.0046805	7.12e-05	0.0106363	0.122545	14
Brain_mMeta_mQTL	cg00085434	11	NA	14927489	rs1597689	11	14846184	A	G	0.616564	-0.00648614	0.00228666	0.00456099	1.23717	0.0333777	1e-300	-0.00524272	0.0018537	0.0046805	0.000137	0.016026	0.14787	14
Brain_mMeta_mQTL	cg16394018	11	NA	14927549	rs1597689	11	14846184	A	G	0.616564	-0.00648614	0.00228666	0.00456099	1.23717	0.0333777	1e-300	-0.00524272	0.0018537	0.0046805	5.78e-05	0.00930722	0.127434	14
Brain_mMeta_mQTL	cg22862634	11	NA	62369728	rs11231156	11	62366454	G	A	0.684049	0.00778701	0.00231882	0.000785	-1.14627	0.030128	0	-0.00679335	0.00203079	0.000822	0.000822	0.0471426	0.182172	13
Brain_mMeta_mQTL	cg10892972	11	NA	66028483	rs474005	11	66033301	C	T	0.517382	0.00850541	0.00225683	0.000164	1.08095	0.0286649	0	0.00786849	0.00209823	0.000177	0.000177	0.0187991	0.0609137	14
Brain_mMeta_mQTL	cg02618579	11	NA	66035477	rs555853	11	66040049	G	C	0.448875	0.00891427	0.00227763	9.08e-05	0.582133	0.0582971	1.76e-23	0.0153131	0.00420235	0.000268	0.000268	0.0243432	0.129575	11
Brain_mMeta_mQTL	cg02520768	11	NA	66035485	rs555853	11	66040049	G	C	0.448875	0.00891427	0.00227763	9.08e-05	1.01182	0.0288929	1.13e-268	0.00881011	0.00226503	0.0001	0.0001	0.0131736	0.0997967	14
Brain_mMeta_mQTL	cg23922724	11	NA	76474735	rs10899280	11	76496737	T	C	0.750511	0.0101101	0.00270509	0.000186	-1.45119	0.0391516	1e-300	-0.00696676	0.0018735	0.0002	0.0002	0.0203036	0.0919612	20
Brain_mMeta_mQTL	cg05764270	11	NA	76495526	rs10899283	11	76505202	C	T	0.748466	0.0108576	0.00270345	5.91e-05	-0.631254	0.0707275	4.45e-19	-0.0172001	0.00469629	0.00025	0.00025	0.0232925	0.485005	17
Brain_mMeta_mQTL	cg02122336	11	NA	76510579	rs1440979	11	76495129	G	A	0.748466	0.0105702	0.0027206	0.000102	0.460445	0.0483639	1.72e-21	0.0229565	0.00638171	0.000322	0.000322	0.0271133	0.0630277	16
Brain_mMeta_mQTL	cg21546211	11	NA	113658724	rs17115975	11	113658730	T	C	0.912065	0.0148033	0.00386213	0.000127	-0.631281	0.0842856	6.9e-14	-0.0234496	0.00687252	0.000645	0.000645	0.0409367	0.556292	5
Brain_mMeta_mQTL	cg17096807	12	NA	6667374	rs67013744	12	6681786	G	A	0.138037	0.0123226	0.00309762	6.95e-05	0.550827	0.049225	4.57e-29	0.0223711	0.00596838	0.000178	0.000398	0.0308083	0.0188361	13
Brain_mMeta_mQTL	cg18919192	12	NA	6690650	rs73047899	12	6757704	C	T	0.846626	0.0089644	0.00310865	0.00393033	-0.752922	0.0815176	2.55e-20	-0.0119061	0.00432533	0.00591135	6.93e-05	0.0104665	0.655782	13
Brain_mMeta_mQTL	cg05147525	12	NA	6717762	rs7974020	12	6697842	G	A	0.167689	0.0110747	0.00300405	0.000227	-0.645287	0.0466298	1.49e-43	-0.0171625	0.00481774	0.000368	0.000368	0.0294049	0.398287	11
Brain_mMeta_mQTL	cg10833066	12	NA	111807467	rs3742004	12	111798553	A	G	0.790389	0.00901257	0.00279367	0.00125502	-1.24733	0.033529	6.44e-303	-0.00722549	0.00224812	0.00130895	0.000486	0.0347436	0.327681	20
Brain_mMeta_mQTL	cg07932199	12	NA	112008034	rs7137828	12	111932800	C	T	0.466258	0.0140307	0.00222443	2.83e-10	-0.345876	0.0616962	2.07e-08	-0.0405657	0.00968094	2.79e-05	2.79e-05	0.00587604	0.226697	3
Brain_mMeta_mQTL	cg14395537	12	NA	133349744	rs7961030	12	133346639	A	G	0.0879346	0.0131224	0.00451483	0.00365488	-0.88522	0.0787295	2.48e-29	-0.0148239	0.00526788	0.00489277	0.000545	0.0371291	0.153883	10
Brain_mMeta_mQTL	cg06262746	12	NA	133349857	rs7961030	12	133346639	A	G	0.0879346	0.0131224	0.00451483	0.00365488	-1.01368	0.075727	7.31e-41	-0.0129453	0.00455769	0.00450677	0.000492	0.0349958	0.162748	9
Brain_mMeta_mQTL	cg01684361	12	NA	133349952	rs7961030	12	133346639	A	G	0.0879346	0.0131224	0.00451483	0.00365488	-1.08665	0.073778	4.22e-49	-0.012076	0.00423493	0.00435112	0.000411	0.0314111	0.376568	13
Brain_mMeta_mQTL	cg19968041	12	NA	133364866	rs10781663	12	133444852	G	A	0.688139	-0.00900165	0.00240404	0.000181	1.31353	0.0354378	1e-300	-0.00685303	0.00183953	0.000195	0.000661	0.0415792	0.229633	20
Brain_mMeta_mQTL	cg23322676	12	GOLGA3	133366597	rs72624272	12	133371213	C	A	0.425358	0.00908757	0.00231281	8.52e-05	-0.907408	0.0474401	1.49e-81	-0.0100149	0.00260203	0.000119	0.000118	0.0145565	0.888061	20
Brain_mMeta_mQTL	cg18873965	12	GOLGA3	133378609	rs75002364	12	133378610	A	G	0.279141	0.00921768	0.00247862	0.0002	-0.946951	0.0634244	2.09e-50	-0.00973406	0.00269745	0.000308	0.000308	0.0264097	0.471234	14
Brain_mMeta_mQTL	cg07778315	12	NA	133380627	rs55960846	12	133399746	C	T	0.724949	-0.00931618	0.00248215	0.000175	0.458755	0.051154	3.02e-19	-0.0203075	0.00586536	0.000536	0.000536	0.0367631	0.10117	14
Brain_mMeta_mQTL	cg19163396	12	GOLGA3	133382933	rs113213648	12	133376387	T	C	0.278119	0.00930075	0.00247905	0.000176	-0.878863	0.0719097	2.38e-34	-0.0105827	0.00295066	0.000335	0.000335	0.0277881	0.337301	11
Brain_mMeta_mQTL	cg19360330	13	NA	95355347	rs7985588	13	95356295	C	T	0.571575	0.00843525	0.00230789	0.000257	-0.668268	0.057469	2.96e-31	-0.0126225	0.00362012	0.000489	0.000489	0.0348748	0.625204	20
Brain_mMeta_mQTL	cg10907237	13	NA	95355869	rs7985588	13	95356295	C	T	0.571575	0.00843525	0.00230789	0.000257	-1.1018	0.0291826	0	-0.00765591	0.00210446	0.000275	0.000275	0.0246802	0.485187	20
Brain_mMeta_mQTL	cg09887220	13	NA	95356202	rs7985588	13	95356295	C	T	0.571575	0.00843525	0.00230789	0.000257	-1.09843	0.0292305	0	-0.00767934	0.00211099	0.000275	0.000275	0.0246892	0.34528	20
Brain_mMeta_mQTL	cg18967835	13	NA	99907350	rs9554559	13	99809471	C	T	0.785276	0.0113931	0.0027703	3.91e-05	-0.43026	0.0740185	6.14e-09	-0.0264796	0.00788718	0.000787	0.000787	0.0459481	0.992927	9
Brain_mMeta_mQTL	cg09242311	14	NA	93698944	rs11622193	14	93711375	C	T	0.702454	0.00816426	0.00242847	0.000774	-0.363128	0.0443102	2.5e-16	-0.0224831	0.00722849	0.00186867	0.000488	0.0348331	0.303351	14
Brain_mMeta_mQTL	cg10340801	14	NA	94160562	rs11160135	14	94156172	A	G	0.708589	0.00860642	0.00250816	0.000601	-1.13071	0.0320466	1.06e-272	-0.00761149	0.00222868	0.000637	0.000637	0.0406444	0.0170693	20
Brain_mMeta_mQTL	cg22860607	14	BAG5	104027995	rs34186780	14	104027595	T	G	0.734151	-0.0095836	0.00258132	0.000205	-0.6322	0.0714489	8.89e-19	0.0151591	0.00442795	0.000618	0.000618	0.0399445	0.764399	5
Brain_mMeta_mQTL	cg06757333	15	NA	73655217	rs11635682	15	73649092	A	G	0.93047	0.0157943	0.00430133	0.000241	0.780024	0.0714118	8.96e-28	0.0202485	0.00581761	0.0005	0.0005	0.0353498	0.017615	7
Brain_mMeta_mQTL	cg04140906	15	NA	78833505	rs3813570	15	78832832	T	C	0.760736	0.0111637	0.00270419	3.65e-05	-0.673906	0.0439138	3.76e-53	-0.0165657	0.00415536	6.7e-05	6.7e-05	0.0102399	0.682597	20
Brain_mMeta_mQTL	cg24631222	15	CHRNA5	78858424	rs113352275	15	78840567	T	C	0.217791	-0.0110067	0.00274691	6.15e-05	0.681024	0.064271	3.11e-26	-0.016162	0.00431227	0.000178	0.000178	0.0189022	0.162387	10
Brain_mMeta_mQTL	cg13947995	15	NA	91427821	rs4932372	15	91407275	A	C	0.666667	-0.00989946	0.00242328	4.4e-05	-1.27749	0.0344656	1e-300	0.00774912	0.00190838	4.9e-05	0.000175	0.0186956	0.193595	14
Brain_mMeta_mQTL	cg07021696	15	NA	91500814	rs17636091	15	91517479	G	A	0.931493	-0.0174454	0.00452573	0.000116	-0.687246	0.0853046	7.86e-16	0.0253845	0.00730029	0.000507	0.000507	0.035608	0.0158814	12
Brain_mMeta_mQTL	cg22420257	16	USP7	9048074	rs8054659	16	9049094	C	T	0.256646	-0.00963965	0.00258227	0.000189	-0.796357	0.0544039	1.61e-48	0.0121047	0.00334638	0.000298	0.000667	0.041804	0.0299474	15
Brain_mMeta_mQTL	cg03501454	16	NA	9048270	rs7192755	16	9043542	G	T	0.256646	-0.00962439	0.00258234	0.000194	-0.423062	0.0458386	2.72e-20	0.0227493	0.00658282	0.000549	0.000549	0.0372471	0.0360658	20
Brain_mMeta_mQTL	cg27076536	16	NA	70728001	rs17307464	16	70755144	A	G	0.5	0.00904797	0.00231223	9.11e-05	1.21302	0.0327262	1e-300	0.00745903	0.00191677	9.96e-05	0.000245	0.0230141	0.0735724	20
Brain_mMeta_mQTL	cg10276869	16	NA	85336004	rs8049833	16	85335033	G	T	0.444785	-0.00812415	0.00226234	0.000329	0.381996	0.0426998	3.68e-19	-0.0212676	0.00638173	0.00086	0.00086	0.0483644	0.164639	16
Brain_mMeta_mQTL	cg22660447	16	NA	89778660	rs12149952	16	89780090	C	T	0.575665	-0.00973414	0.00228833	2.1e-05	-0.307094	0.0442463	3.91e-12	0.0316976	0.00873974	0.000287	0.000287	0.0253363	0.0445332	20
Brain_mMeta_mQTL	cg26786253	17	NA	3960466	rs9892466	17	3969527	A	T	0.331288	0.00850029	0.00242425	0.000454	1.10247	0.0294551	1.34e-306	0.00771025	0.00220856	0.000481	0.000481	0.0345468	0.0452518	20
Brain_mMeta_mQTL	cg08166720	17	NA	3960489	rs1377807	17	4045440	C	G	0.313906	0.00901897	0.00246697	0.000256	1.30368	0.035172	1e-300	0.00691811	0.0019015	0.000275	0.000275	0.0246665	0.0496206	20
Brain_mMeta_mQTL	cg03613822	17	NA	7115140	rs222857	17	7164563	C	T	0.420245	-0.00795719	0.0023082	0.000566	-1.22305	0.0329968	1e-300	0.00650601	0.00189539	0.000598	0.000598	0.0391569	0.0929154	20
Brain_mMeta_mQTL	cg14275281	17	NA	43189622	rs72832859	17	43188891	C	G	0.830266	0.00459197	0.00288334	0.111253	-0.77094	0.0727419	3.03e-26	-0.00595633	0.00378202	0.115278	0.000494	0.0350873	0.169181	20
Brain_mMeta_mQTL	cg11869510	17	NA	65990431	rs4791300	17	65930772	G	A	0.215746	0.0108614	0.00290511	0.000185	0.565288	0.0749719	4.7e-14	0.0192139	0.00573626	0.000809	0.000809	0.0466816	0.398734	5
Brain_mMeta_mQTL	cg06874553	17	NA	68099527	rs6501375	17	68096658	C	T	0.90593	-0.01111	0.00362249	0.0021625	0.742876	0.0651079	3.73e-30	-0.0149554	0.0050494	0.00305823	0.00028	0.0249944	0.439881	12
Brain_mMeta_mQTL	cg02569115	17	NA	76922138	rs8179091	17	76921790	A	G	0.367076	-0.00833281	0.00235187	0.000396	-0.480557	0.0435278	2.44e-28	0.0173399	0.00513989	0.000742	0.000742	0.0444468	0.746772	20
Brain_mMeta_mQTL	cg08658895	17	NA	79066577	rs9908480	17	79050707	G	T	0.541922	-0.00869317	0.00231228	0.00017	0.476091	0.0603313	2.99e-15	-0.0182595	0.00537983	0.000689	0.000689	0.0425828	0.978739	20
Brain_mMeta_mQTL	cg01597553	18	NA	13219225	rs12454589	18	13211703	C	T	0.760736	-0.0108279	0.0027777	9.69e-05	0.656633	0.0738297	5.9e-19	-0.0164901	0.0046187	0.000357	0.000357	0.0288695	0.865093	18
Brain_mMeta_mQTL	cg12567418	19	PRR22	5784313	rs3745640	19	5783905	G	A	0.833333	0.0115855	0.0031675	0.000255	0.597515	0.0706681	2.79e-17	0.0193895	0.00577588	0.000788	0.000788	0.0459774	0.125009	3
Brain_mMeta_mQTL	cg21757127	19	NA	18525886	rs11086110	19	18520231	A	G	0.789366	0.00959445	0.00277305	0.00054	-1.31896	0.0357278	2.47e-298	-0.00727423	0.00211166	0.000572	0.000572	0.0381483	0.0119048	13
Brain_mMeta_mQTL	cg18362448	19	NA	18544419	rs888669	19	18540644	C	T	0.785276	0.0100596	0.00275543	0.000261	-0.445885	0.0486157	4.66e-20	-0.0225611	0.00665129	0.000694	0.000694	0.0427753	0.0281309	16
Brain_mMeta_mQTL	cg15073853	19	NA	18549131	rs11086110	19	18520231	A	G	0.789366	0.00959445	0.00277305	0.00054	1.51923	0.0409875	1e-300	0.00631532	0.00183323	0.000571	0.000571	0.0381424	0.0309522	17
Brain_mMeta_mQTL	cg21962901	19	NA	18549134	rs10420384	19	18549549	C	G	0.780164	0.00976006	0.0027664	0.000419	0.509274	0.0475431	8.96e-27	0.0191647	0.0057191	0.000805	0.000805	0.0465389	0.153157	15
Brain_mMeta_mQTL	cg11102782	19	NA	18549136	rs11086110	19	18520231	A	G	0.789366	0.00959445	0.00277305	0.00054	1.51923	0.0409875	1e-300	0.00631532	0.00183323	0.000571	0.000571	0.0381424	0.0192093	17
Brain_mMeta_mQTL	cg01065977	19	NA	18549689	rs7507218	19	18635920	G	A	0.781186	0.0100437	0.00277003	0.000288	1.43444	0.0386553	2.06e-301	0.00700184	0.00194029	0.000308	0.000308	0.0264092	0.217026	17
Brain_mMeta_mQTL	cg06953865	19	NA	18549723	rs4580317	19	18619737	C	T	0.773006	0.00942282	0.00272849	0.000553	1.42984	0.0382231	2.92e-306	0.00659013	0.00191637	0.000584	0.000584	0.0386327	0.171985	18
Brain_mMeta_mQTL	cg12100781	19	NA	30336845	rs4804905	19	30338472	G	A	0.117587	-0.00901375	0.00332505	0.00671093	-0.426107	0.0604421	1.79e-12	0.0211537	0.00836036	0.0113984	0.000777	0.0456516	0.611127	19
Brain_mMeta_mQTL	cg02032872	19	SMG9	44260537	rs6509113	19	44257830	A	C	0.725971	-0.00666182	0.00267704	0.0128282	0.771957	0.052362	3.43e-49	-0.00862977	0.00351691	0.0141359	0.000876	0.0488862	0.0477938	7
Brain_mMeta_mQTL	cg02942825	19	NA	46185348	rs34078197	19	46192050	G	A	0.244376	0.0103324	0.00268376	0.000118	0.404096	0.0518827	6.77e-15	0.0255692	0.00740846	0.000558	0.000558	0.037614	0.897082	12
Brain_mMeta_mQTL	cg20908204	19	NA	46285434	rs7250497	19	46358425	G	A	0.319018	0.00709502	0.00238598	0.00294304	-1.26342	0.0340859	1e-300	-0.00561572	0.00189458	0.00303567	0.000245	0.0230275	0.0780878	20
Brain_mMeta_mQTL	cg16681516	19	NA	46297285	rs9676288	19	46292060	T	G	0.328221	0.00638781	0.00237228	0.00708788	1.12107	0.0293784	0	0.00569795	0.00212135	0.00723113	0.000322	0.0271103	0.232682	20
Brain_mMeta_mQTL	cg05206559	19	NA	46417255	rs66529687	19	46417429	G	A	0.900818	-0.0119766	0.00336473	0.000372	-1.56574	0.0424394	5.86e-298	0.00764918	0.00215895	0.000396	0.000396	0.0307003	0.0434299	20
Brain_mMeta_mQTL	cg25673584	19	NA	46417551	rs66529687	19	46417429	G	A	0.900818	-0.0119766	0.00336473	0.000372	-0.612047	0.0654917	9.15e-21	0.0195682	0.00588276	0.00088	0.00088	0.0489948	0.874282	20
Brain_mMeta_mQTL	cg14192299	19	NA	46417639	rs66529687	19	46417429	G	A	0.900818	-0.0119766	0.00336473	0.000372	-0.73266	0.0642902	4.37e-30	0.0163468	0.00481128	0.00068	0.00068	0.0422537	0.838799	20
Brain_mMeta_mQTL	cg19702802	19	NA	46417729	rs66529687	19	46417429	G	A	0.900818	-0.0119766	0.00336473	0.000372	-0.61753	0.06549	4.13e-21	0.0193944	0.00582397	0.000868	0.000266	0.0242145	0.894619	20
Brain_mMeta_mQTL	cg22334632	19	NA	47552711	rs889170	19	47549155	A	G	0.393661	-0.00944776	0.00235315	5.95e-05	-0.641997	0.0550301	1.9e-31	0.0147162	0.00387635	0.000147	0.000279	0.0248975	0.0632057	13
Brain_mMeta_mQTL	cg26515460	20	NA	983354	rs926825	20	998589	A	G	0.778119	0.00954317	0.00285603	0.000834	-1.29167	0.0348315	5.22e-301	-0.00738827	0.00222007	0.000875	0.000875	0.0488339	0.256356	18
Brain_mMeta_mQTL	cg06723459	20	NA	32253019	rs66842348	20	32348497	A	G	0.176892	0.00871062	0.00305957	0.00441326	1.65467	0.0446414	1e-300	0.00526426	0.0018545	0.00453056	0.000226	0.0219142	0.0327677	7
Brain_mMeta_mQTL	cg07486199	20	NA	33147528	rs6058077	20	33140999	A	G	0.874233	0.00658252	0.00296529	0.0264286	-0.490815	0.0544583	2.01e-19	-0.0134114	0.00622212	0.0311276	0.000663	0.0416426	0.807734	13
Brain_mMeta_mQTL	cg08999081	20	NA	33150536	rs6059913	20	33143288	A	G	0.482618	0.00915331	0.00229062	6.44e-05	1.07014	0.0283649	0	0.00855336	0.00215245	7.07e-05	0.000407	0.0312579	0.0634528	15
Brain_mMeta_mQTL	cg06894146	20	NA	62595859	rs817329	20	62597694	G	T	0.56544	-0.0081088	0.00228596	0.000389	0.520065	0.0428395	6.49e-34	-0.0155919	0.00457933	0.000662	0.000662	0.041603	0.166705	17
Brain_mMeta_mQTL	cg05246315	20	NA	62597877	rs817329	20	62597694	G	T	0.56544	-0.0081088	0.00228596	0.000389	-0.430221	0.0438529	1.01e-22	0.018848	0.00565012	0.00085	0.00085	0.0480231	0.0367844	20
Brain_mMeta_mQTL	cg19632842	20	NA	62665572	rs816937	20	62664636	C	T	0.931493	0.0163006	0.00488614	0.00085	2.0275	0.051277	0	0.00803977	0.0024185	0.000886	0.000886	0.0491967	0.167915	7
Brain_mMeta_mQTL	cg22622328	21	NA	43195071	rs13048903	21	43195074	T	C	0.350716	0.00547684	0.00238731	0.0217821	1.15709	0.0301765	0	0.00473329	0.00206689	0.0220184	0.000351	0.0285753	0.0261985	20
Brain_mMeta_mQTL	cg27534599	22	NA	17680477	rs1807517	22	17685351	A	C	0.458078	0.00826313	0.00229293	0.000314	-0.422075	0.042648	4.3e-23	-0.0195774	0.00578146	0.000709	0.000731	0.0440938	0.291285	13
Brain_mMeta_mQTL	cg24127748	22	NA	17680531	rs1807518	22	17685358	T	C	0.49182	0.00885288	0.00230335	0.000121	-1.16807	0.0313645	1.44e-303	-0.00757908	0.00198241	0.000132	0.000662	0.041612	0.062376	17
Brain_mMeta_mQTL	cg01972843	22	NA	17680706	rs1807518	22	17685358	T	C	0.49182	0.00885288	0.00230335	0.000121	-1.16814	0.0313629	1.24e-303	-0.00757863	0.00198229	0.000132	0.000202	0.0203867	0.0445728	19
Brain_mMeta_mQTL	cg04097078	22	NA	20784542	rs7289390	22	20784550	A	G	0.94683	0.0110259	0.00468548	0.0186119	0.621088	0.0689423	2.08e-19	0.0177526	0.00779711	0.022797	0.000208	0.0207506	0.820171	14
Brain_mMeta_mQTL	cg15245051	22	NA	36563117	rs132668	22	36565761	A	G	0.348671	-0.00928382	0.00238333	9.81e-05	-1.15239	0.0315806	1.57e-291	0.00805613	0.00207991	0.000107	0.000107	0.0137434	0.234749	20
BrainMeta_eQTL	ENSG00000243970.3	1	PPIEL	40006648	rs79473113	1	40020020	A	C	0.0419223	-0.00091	0.00566906	0.872526	-1.28736	0.0687598	3.24e-78	7.07E-04	0.0044038	0.87253	0.000272	0.0245459	0.050588	20
BrainMeta_eQTL	ENSG00000235358.2	1	AC093151.2	41729289	rs10489520	1	41511755	A	C	0.114519	-0.0127877	0.00353663	0.000299	0.990761	0.0465021	1e-100	-0.0129069	0.00362065	0.000364	0.000249	0.0232225	0.841724	20
BrainMeta_eQTL	ENSG00000204060.7	1	FOXO6	41838428	rs60144015	1	41845246	A	C	0.506135	0.00755493	0.00229117	0.000976	-0.218398	0.0284977	1.81e-14	-0.0345924	0.0114206	0.00245409	0.000146	0.0166787	0.685691	17
BrainMeta_eQTL	ENSG00000172260.15	1	NEGR1	72304924	rs34579341	1	72745962	G	A	0.180982	-0.0110868	0.00277945	6.64e-05	-0.383173	0.0434687	1.2e-18	0.0289341	0.00796185	0.000279	1.55e-07	0.000147	0.0410895	20
BrainMeta_eQTL	ENSG00000227207.2	1	RPL31P12	72767334	rs1460943	1	72813129	C	T	0.361963	-0.0138419	0.00235693	4.28e-09	1.09474	0.028737	0	-0.012644	0.00217839	6.46e-09	7.77e-08	8.71e-05	0.32626	20
BrainMeta_eQTL	ENSG00000286863.1	1	AL513166.1	72984154	rs2568961	1	72812747	C	T	0.361963	-0.0138571	0.0023567	4.11e-09	-0.841693	0.0336387	3.56e-138	0.0164634	0.00287622	1.04e-08	1.1e-06	0.000629	0.395413	20
BrainMeta_eQTL	ENSG00000225087.2	1	AL583808.1	73233576	rs1460942	1	72813256	A	T	0.361963	-0.0138648	0.00235702	4.05e-09	-0.397343	0.0525436	3.96e-14	0.0348937	0.00751527	3.43e-06	3.43e-06	0.00143033	0.629574	20
BrainMeta_eQTL	ENSG00000227016.3	1	LINC02796	73243840	rs1460942	1	72813256	A	T	0.361963	-0.0138648	0.00235702	4.05e-09	-0.283118	0.0409925	4.96e-12	0.0489717	0.0109355	7.53e-06	7.53e-06	0.00246041	0.327902	20
BrainMeta_eQTL	ENSG00000287372.1	1	AL627316.1	90869852	rs10801810	1	90860965	A	C	0.217791	0.0118255	0.00281223	2.61e-05	0.441278	0.0395922	7.52e-29	0.0267983	0.00681141	8.34e-05	8.34e-05	0.011736	0.0137909	20
BrainMeta_eQTL	ENSG00000188783.6	1	PRELP	203452707	rs2794452	1	203437704	C	T	0.375256	0.00715898	0.00237252	0.00254902	-0.272285	0.0329697	1.47e-16	-0.0262922	0.00927673	0.00459393	0.000501	0.0353599	0.0104285	20
BrainMeta_eQTL	ENSG00000266094.8	1	RASSF5	206721822	rs12117790	1	206678244	A	G	0.47546	-0.00736994	0.00224862	0.00104714	0.352126	0.0282809	1.38e-35	-0.0209298	0.00660337	0.00152664	6.15e-05	0.00968429	0.236394	20
BrainMeta_eQTL	ENSG00000118961.15	2	LDAH	20953332	rs10171934	2	20884546	C	A	0.247444	0.00935679	0.00272019	0.000582	-1.11615	0.0305152	6.63e-293	-0.00838307	0.00244786	0.000616	0.000575	0.038297	0.0854942	20
BrainMeta_eQTL	ENSG00000042445.14	2	RETSAT	85575366	rs10198290	2	85560659	C	G	0.375256	-0.00774809	0.00235288	0.000991	-0.625398	0.029766	5.26e-98	0.0123891	0.00380815	0.00114072	0.000592	0.0389098	0.325852	20
BrainMeta_eQTL	ENSG00000068615.19	2	REEP1	86503161	rs7563887	2	86516121	T	C	0.447853	-0.00333542	0.00226769	0.141332	0.370424	0.0296849	9.77e-36	-0.00900433	0.00616425	0.144088	0.00026	0.0238849	0.0403047	20
BrainMeta_eQTL	ENSG00000115561.16	2	CHMP3	86760578	rs1080551	2	86805281	C	T	0.40184	0.0088313	0.00231017	0.000132	-0.33602	0.0314222	1.09e-26	-0.0262821	0.00730118	0.000319	7.26e-05	0.0107657	0.0617743	20
BrainMeta_eQTL	ENSG00000115677.17	2	HDLBP	242211578	rs1064767	2	242167337	C	T	0.200409	0.0119219	0.00297835	6.26e-05	-0.599686	0.0381199	9.19e-56	-0.0198802	0.00512477	0.000105	0.000784	0.045831	0.434148	20
BrainMeta_eQTL	ENSG00000271976.1	3	AC012467.2	53894312	rs1992155	3	53926017	C	T	0.451943	0.00654635	0.00230456	0.00450272	-0.43642	0.0284599	4.49e-53	-0.0150001	0.00537043	0.00522066	0.000172	0.018454	0.158058	20
BrainMeta_eQTL	ENSG00000113812.14	3	ACTR8	53908636	rs1992155	3	53926017	C	T	0.451943	0.00654635	0.00230456	0.00450272	-0.877527	0.0285785	4.75e-207	-0.00745999	0.00263741	0.00467618	8.51e-05	0.0119001	0.279615	20
BrainMeta_eQTL	ENSG00000251011.6	3	TMEM108-AS1	132970249	rs4308273	3	132922253	A	T	0.359918	0.00790545	0.00240121	0.000994	0.355649	0.031286	6.06e-30	0.0222282	0.00702908	0.00156516	0.000224	0.0218094	0.916291	20
BrainMeta_eQTL	ENSG00000158220.14	3	ESYT3	138176978	rs1109088	3	138154795	G	A	0.435583	0.00930675	0.00227612	4.33e-05	0.443638	0.0339459	4.95e-39	0.0209782	0.00537581	9.53e-05	0.000193	0.0198518	0.717164	20
BrainMeta_eQTL	ENSG00000280399.1	3	AC022497.1	138202752	rs4678418	3	138171042	T	C	0.523517	-0.0087524	0.00225422	0.000103	-0.273693	0.030568	3.44e-19	0.0319789	0.00897737	0.000368	0.000368	0.0294172	0.950526	20
BrainMeta_eQTL	ENSG00000114107.9	3	CEP70	138263283	rs6439810	3	138249637	A	G	0.501022	-0.00923491	0.00231083	6.43e-05	-0.271444	0.0338779	1.12e-15	0.0340214	0.00951326	0.000349	0.000349	0.028471	0.595101	20
BrainMeta_eQTL	ENSG00000158234.12	3	FAIM	138339833	rs773455	3	138325220	G	A	0.473415	0.00970014	0.00224199	1.51e-05	-0.660684	0.0317006	1.83e-96	-0.014682	0.00346579	2.27e-05	7.23e-05	0.0107299	0.540688	20
BrainMeta_eQTL	ENSG00000236833.1	3	AC024560.1	197390032	rs28707169	3	195770482	T	C	0.106339	-0.00645371	0.00340649	0.0581539	0.784129	0.0532813	5.03e-49	-0.00823043	0.00438015	0.0602404	0.000557	0.0375775	0.1628	20
BrainMeta_eQTL	ENSG00000164073.11	4	MFSD8	128863072	rs11940642	4	128841252	T	C	0.0224949	-0.0339484	0.0091418	0.000204	1.15362	0.132123	2.52e-18	-0.0294277	0.00861139	0.000632	0.000632	0.0404688	0.480683	16
BrainMeta_eQTL	ENSG00000145506.14	5	NKD2	1023988	rs10037180	5	1027473	T	C	0.481595	-0.00807077	0.00229919	0.000448	0.484932	0.03103	4.71e-55	-0.0166431	0.00485939	0.000615	0.000424	0.0319987	0.872705	20
BrainMeta_eQTL	ENSG00000245526.11	5	LINC00461	87895118	rs1501672	5	87963761	G	A	0.144172	0.0206755	0.00343654	1.78e-09	0.40814	0.0470104	3.89e-18	0.050658	0.0102442	7.61e-07	7.61e-07	0.00048	0.485712	20
BrainMeta_eQTL	ENSG00000250377.2	5	AC008525.1	87989216	rs34483452	5	87986314	A	C	0.156442	0.0181409	0.00338851	8.62e-08	-0.394923	0.0442947	4.84e-19	-0.0459353	0.0100082	4.44e-06	4.44e-06	0.00171193	0.351463	20
BrainMeta_eQTL	ENSG00000245937.8	5	LINC01184	127346854	rs2250127	5	127388844	A	G	0.212679	-0.00906015	0.00259483	0.00048	-0.644373	0.0403367	1.91e-57	0.0140604	0.00412197	0.000647	0.000328	0.0274325	0.474376	20
BrainMeta_eQTL	ENSG00000204961.7	5	PCDHA9	140309644	rs115070123	5	140265874	C	T	0.0766871	-0.00462447	0.00368919	0.210017	-1.3112	0.051253	2.37e-144	0.0035269	0.00281697	0.210564	0.000836	0.0475905	0.128322	20
BrainMeta_eQTL	ENSG00000170074.19	5	FAM153A	177172690	rs10060053	5	177120697	T	C	0.45092	-0.00773793	0.00230725	0.000797	-0.995726	0.0272532	2.96e-292	0.00777115	0.00232689	0.000839	0.00053	0.0365321	0.226174	20
BrainMeta_eQTL	ENSG00000204677.13	5	FAM153CP	177473440	rs12518640	5	177430041	G	A	0.50409	-0.00612246	0.0022818	0.00729271	-0.615859	0.0313238	4.65e-86	0.00994134	0.00373941	0.00784822	0.000456	0.0334448	0.414876	20
BrainMeta_eQTL	ENSG00000124529.3	6	HIST1H4B	26027302	rs807212	6	26065621	A	G	0.329243	-0.012728	0.00251831	4.32e-07	-0.396889	0.0389676	2.31e-24	0.0320694	0.00708341	5.97e-06	5.97e-06	0.00210345	0.0124321	20
BrainMeta_eQTL	ENSG00000277157.2	6	H4C4	26189139	rs78241039	6	26188727	A	G	0.0470348	-0.0215689	0.00552852	9.56e-05	-0.493398	0.077569	2.01e-10	0.0437149	0.0131447	0.000882	0.000882	0.0490583	0.108159	15
BrainMeta_eQTL	ENSG00000287252.1	6	AL009179.1	27729306	rs9468153	6	27495121	A	G	0.150307	-0.00207049	0.00332095	0.532982	-0.50264	0.0598863	4.73e-17	0.00411922	0.00662523	0.534108	0.000669	0.0418397	0.0116631	20
BrainMeta_eQTL	ENSG00000217539.2	6	IQCB2P	27979317	rs9380046	6	28030499	C	T	0.198364	0.00988691	0.00263731	0.000178	0.748772	0.0900197	8.96e-17	0.0132042	0.00386338	0.000631	0.000631	0.0404336	0.0134173	20
BrainMeta_eQTL	ENSG00000182477.5	6	OR2B8P	28021474	rs9295762	6	28155418	C	T	0.211656	0.0110578	0.00265366	3.09e-05	0.871014	0.0622032	1.5e-44	0.0126954	0.00317868	6.5e-05	0.000312	0.0266416	0.0182635	20
BrainMeta_eQTL	ENSG00000220721.2	6	OR1F12	28041566	rs1150692	6	28173957	G	A	0.211656	0.0109677	0.00265329	3.57e-05	0.870192	0.084235	5.13e-25	0.0126037	0.00328412	0.000124	0.000124	0.0150469	0.0622161	20
BrainMeta_eQTL	ENSG00000269293.3	6	ZSCAN16-AS1	28043986	rs13197633	6	28174757	A	G	0.0685072	0.0252215	0.00360654	2.69e-12	0.399977	0.0606686	4.32e-11	0.0630574	0.0131447	1.61e-06	1.61e-06	0.000829	0.282157	20
BrainMeta_eQTL	ENSG00000197062.12	6	ZSCAN26	28240418	rs34477097	6	28197186	T	C	0.208589	0.0117595	0.00263122	7.85e-06	-0.376307	0.0328769	2.46e-30	-0.0312496	0.00750634	3.14e-05	5.78e-06	0.00205853	0.205053	20
BrainMeta_eQTL	ENSG00000234127.9	6	TRIM26	30166718	rs7752448	6	28301099	G	A	0.0899796	0.0242624	0.00345316	2.12e-12	0.434046	0.0773754	2.03e-08	0.0558981	0.012751	1.17e-05	1.17e-05	0.00332655	0.152919	20
BrainMeta_eQTL	ENSG00000204469.13	6	PRRC2A	31597020	rs79995243	6	33590061	T	C	0.0511247	0.00502123	0.00505468	0.320524	-0.192192	0.00745388	1.34e-146	-0.0261261	0.0263197	0.320883	0.000285	0.0252158	0.0691455	7
BrainMeta_eQTL	ENSG00000196821.10	6	ILRUN	34609850	rs76967117	6	34603691	A	G	0.101227	0.0149929	0.00361236	3.32e-05	1.25349	0.0490221	3.29e-144	0.0119609	0.00291955	4.19e-05	0.000257	0.023704	0.527633	20
BrainMeta_eQTL	ENSG00000203801.8	6	LINC00222	109082001	rs9398171	6	108983527	C	T	0.356851	-0.0113765	0.00253224	7.03e-06	-0.266839	0.0303441	1.45e-18	0.0426343	0.0106565	6.31e-05	6.31e-05	0.00984827	0.551223	13
BrainMeta_eQTL	ENSG00000219565.2	6	ZNF259P1	109105792	rs13217795	6	108974098	C	T	0.368098	-0.01108	0.00252152	1.11e-05	-0.352153	0.0546111	1.13e-10	0.0314636	0.00866472	0.000282	0.000282	0.0250742	0.810384	13
BrainMeta_eQTL	ENSG00000196335.13	7	STK31	23810977	rs12700459	7	23724778	A	G	0.170757	-0.00721125	0.00291952	0.0135109	-0.571983	0.04223	8.54e-42	0.0126075	0.00518839	0.0151015	0.000328	0.0274263	0.830929	20
BrainMeta_eQTL	ENSG00000078549.15	7	ADCYAP1R1	31121508	rs6954589	7	31147965	C	T	0.274029	-0.00939326	0.00248611	0.000158	0.305394	0.0332465	4.09e-20	-0.0307578	0.00880241	0.000475	0.000718	0.0436191	0.127775	20
BrainMeta_eQTL	ENSG00000187391.22	7	MAGI2	78364678	rs7779312	7	78116661	A	G	0.294479	-0.00899889	0.00241876	0.000199	-0.287679	0.0312915	3.8e-20	0.031281	0.00907021	0.000563	0.000668	0.041835	0.357572	20
BrainMeta_eQTL	ENSG00000280273.2	8	AF131216.4	11141784	rs2272594	8	11142625	T	C	0.44683	-0.00769721	0.00231301	0.000875	0.302804	0.0284888	2.19e-26	-0.0254197	0.00800428	0.0014944	0.000487	0.034798	0.77911	20
BrainMeta_eQTL	ENSG00000134020.8	8	PEBP4	22714138	rs2175192	8	22785159	A	G	0.191207	0.00538109	0.00289544	0.0631026	-0.794812	0.0309416	1.61e-145	-0.00677027	0.00365245	0.0637932	0.000322	0.0271571	0.257077	20
BrainMeta_eQTL	ENSG00000245025.3	8	AC107959.1	22859478	rs2241260	8	22875985	G	A	0.320041	-0.0116922	0.00241925	1.35e-06	0.38856	0.0259583	1.18e-50	-0.030091	0.00654268	4.24e-06	6.74e-05	0.0102701	0.342584	20
BrainMeta_eQTL	ENSG00000120889.13	8	TNFRSF10B	22902095	rs4871844	8	22879734	C	T	0.331288	-0.0104271	0.0023691	1.08e-05	0.198359	0.0304432	7.23e-11	-0.0525667	0.014413	0.000265	0.000185	0.0193522	0.255092	14
BrainMeta_eQTL	ENSG00000253554.7	8	LINC01414	64940735	rs6994609	8	64799004	T	G	0.51227	0.00801706	0.00225001	0.000366	-0.301182	0.032926	5.84e-20	-0.0266187	0.00801738	0.0009	0.0009	0.0495927	0.454041	20
BrainMeta_eQTL	ENSG00000272871.1	9	AL159169.2	14589429	rs10511594	9	14649846	T	C	0.43047	0.00866761	0.00234559	0.00022	0.52548	0.0310736	3.75e-64	0.0164946	0.00456903	0.000306	8.91e-05	0.0122391	0.122759	20
BrainMeta_eQTL	ENSG00000147883.12	9	CDKN2B	22006103	rs7030641	9	22054040	C	T	0.42229	-0.0100174	0.00234086	1.87e-05	-0.395742	0.0312729	1.06e-36	0.0253129	0.00624418	5.04e-05	5.04e-05	0.00853725	0.0601529	20
BrainMeta_eQTL	ENSG00000227921.1	9	AL353791.1	40030518	rs57483979	9	39099610	C	A	0.255624	0.0102343	0.00276654	0.000216	0.849566	0.0403483	2.02e-98	0.0120466	0.0033063	0.000269	0.000269	0.0243632	0.203142	7
BrainMeta_eQTL	ENSG00000185020.5	9	RP11-111G23.1	40316276	rs57483979	9	39099610	C	A	0.255624	0.0102343	0.00276654	0.000216	0.388757	0.0402625	4.66e-22	0.0263258	0.0076208	0.000551	0.000551	0.0373524	0.357323	7
BrainMeta_eQTL	ENSG00000274349.4	9	ZNF658	40798558	rs57483979	9	39099610	C	A	0.255624	0.0102343	0.00276654	0.000216	0.185509	0.0152974	7.61e-34	0.0551689	0.0155917	0.000403	0.000403	0.0310406	0.606601	7
BrainMeta_eQTL	ENSG00000130956.14	9	HABP4	99233034	rs1885426	9	99212378	T	C	0.382413	0.0103079	0.00233461	1.01e-05	-0.252625	0.0289134	2.39e-18	-0.0408031	0.0103543	8.13e-05	8.13e-05	0.0115534	0.112005	20
BrainMeta_eQTL	ENSG00000035403.18	10	VCL	75818036	rs7909664	10	75869754	C	T	0.131902	0.00667758	0.00340673	0.0499826	-0.617041	0.0517634	9.27e-33	-0.0108219	0.00559523	0.053096	0.000361	0.0290642	0.0829007	20
BrainMeta_eQTL	ENSG00000188199.10	10	NUTM2B	81468710	rs4097131	10	81592152	T	C	0.267894	0.00982522	0.00261968	0.000176	-0.758642	0.0358241	1.56e-99	-0.0129511	0.00350686	0.000222	0.000584	0.0386116	0.202151	20
BrainMeta_eQTL	ENSG00000228570.7	10	NUTM2E	81605874	rs4097131	10	81592152	T	C	0.267894	0.00982522	0.00261968	0.000176	0.851085	0.0364188	8.75e-121	0.0115443	0.00311744	0.000213	0.000878	0.0489408	0.13718	20
BrainMeta_eQTL	ENSG00000196387.10	12	ZNF140	133670586	rs1025	12	133683628	T	A	0.57362	0.00820133	0.00233782	0.000451	-0.404503	0.0377598	8.89e-27	-0.0202751	0.00608149	0.000856	0.000856	0.0482388	0.168531	20
BrainMeta_eQTL	ENSG00000137806.10	15	NDUFAF1	41690508	rs7164211	15	41705041	T	A	0.273006	0.00650115	0.00261744	0.0129996	-0.894763	0.0356039	2.28e-139	-0.00726578	0.00293955	0.0134459	0.000161	0.0177377	0.603495	20
BrainMeta_eQTL	ENSG00000103932.12	15	RPAP1	41822920	rs1200346	15	41819896	G	T	0.480573	-0.00656237	0.00228978	0.00415775	0.647512	0.0294464	3.63e-107	-0.0101347	0.00356618	0.00448452	0.000156	0.0174053	0.189818	20
BrainMeta_eQTL	ENSG00000136381.13	15	IREB2	78761784	rs11072763	15	78724256	A	G	0.225971	-0.0121825	0.00277789	1.16e-05	0.362968	0.0344607	6.1e-26	-0.0335635	0.00829016	5.15e-05	0.000208	0.0208041	0.039819	20
BrainMeta_eQTL	ENSG00000184056.15	15	VPS33B	91553868	rs112792074	15	91540326	G	C	0.0899796	0.00970688	0.00419227	0.0205899	-0.699908	0.0526767	2.76e-40	-0.0138688	0.00608002	0.0225458	5.69e-05	0.00921312	0.256073	17
BrainMeta_eQTL	ENSG00000262468.6	16	LINC01569	4298881	rs7190602	16	4298365	A	G	0.296524	0.00912036	0.00250429	0.000271	-0.315865	0.0282456	4.95e-29	-0.0288742	0.0083382	0.000534	0.000534	0.0367151	0.74958	20
BrainMeta_eQTL	ENSG00000125450.11	17	NUP85	73216804	rs7222849	17	73212449	C	T	0.240286	-0.00537482	0.00277244	0.0525426	1.1057	0.0329264	3.17e-247	-0.004861	0.00251158	0.0529365	0.000627	0.0402782	0.0140749	20
BrainMeta_eQTL	ENSG00000101782.15	18	RIOK3	21049909	rs11663645	18	21067076	G	A	0.334356	-0.00981768	0.00234365	2.8e-05	0.292864	0.0320596	6.54e-20	-0.033523	0.00880385	0.00014	0.00014	0.0162592	0.42976	20
BrainMeta_eQTL	ENSG00000141452.10	18	RMC1	21097610	rs4800489	18	21125942	A	G	0.351738	0.00533461	0.00235937	0.0237576	-0.711654	0.0335248	5.3e-100	-0.00749607	0.00333409	0.0245564	0.000767	0.045303	0.0477558	20
BrainMeta_eQTL	ENSG00000265752.3	18	AC010754.1	21550119	rs4800171	18	21532459	C	T	0.289366	-0.0114442	0.00256416	8.08e-06	-0.191957	0.0338648	1.44e-08	0.0596188	0.0170018	0.000454	0.000454	0.033366	0.920683	20
BrainMeta_eQTL	ENSG00000141994.16	19	DUS3L	5788040	rs11878476	19	5798285	C	T	0.200409	-0.00990156	0.00293483	0.000741	-0.926304	0.0357502	5.08e-148	0.0106893	0.00319507	0.000821	0.000371	0.029559	0.14199	20
BrainMeta_eQTL	ENSG00000213967.11	19	ZNF726	24112820	rs3764587	19	24098001	C	A	0.268916	0.00827594	0.00277625	0.00287328	-0.617402	0.0409686	2.55e-51	-0.0134044	0.00458379	0.00345212	0.000907	0.049828	0.0537114	20
BrainMeta_eQTL	ENSG00000125746.18	19	EML2	46129556	rs12979428	19	46131180	A	G	0.356851	0.00760676	0.00235277	0.00122451	-0.357322	0.0303643	5.72e-32	-0.0212882	0.00682843	0.00182338	0.000426	0.032131	0.186003	20
BrainMeta_eQTL	ENSG00000142230.13	19	SAE1	47665212	rs177918	19	47634313	T	G	0.123722	-0.00899914	0.00375844	0.0166484	0.316571	0.0421519	5.9e-14	-0.0284269	0.0124611	0.0225337	0.000116	0.0144066	0.104399	16
BrainMeta_eQTL	ENSG00000285230.2	20	RALY-AS1	32575324	rs4911395	20	32579901	T	G	0.364008	-0.00705374	0.00233986	0.0025732	0.797516	0.0377808	6.57e-99	-0.00884464	0.00296371	0.0028421	0.000415	0.0316201	0.0277128	20
BrainMeta_sQTL	chr1:39989369:39994727:clu_211048_	1	RP11-69E11.4	39992048	rs1180347	1	39996716	C	T	0.469325	0.00822167	0.00224951	0.000257	0.2819	0.0287808	1.19e-22	0.0291653	0.00851729	0.000617	0.000617	0.0398796	0.0129062	20
BrainMeta_sQTL	chr1:71873253:72053026:clu_212856_	1	NEGR1	71963140	rs11209943	1	72750500	A	G	0.361963	-0.0139084	0.00235625	3.57e-09	0.183013	0.03328	3.82e-08	-0.0759966	0.0188876	5.73e-05	5.73e-05	0.00925743	0.487898	12
BrainMeta_sQTL	chr1:71998590:72058500:clu_212856_	1	NEGR1	72028545	rs10789340	1	72940273	A	G	0.337423	-0.0113295	0.00238371	2.01e-06	0.167297	0.0289228	7.28e-09	-0.0677207	0.0184415	0.00024	0.00024	0.0227681	0.578182	16
BrainMeta_sQTL	chr1:72400994:72747647:clu_212863_	1	NEGR1	72574320	rs11209943	1	72750500	A	G	0.361963	-0.0139084	0.00235625	3.57e-09	0.202207	0.0322597	3.65e-10	-0.0687827	0.0160063	1.73e-05	1.73e-05	0.00431104	0.704312	20
BrainMeta_sQTL	chr1:72400994:72748896:clu_212863_	1	NEGR1	72574945	rs11209943	1	72750500	A	G	0.361963	-0.0139084	0.00235625	3.57e-09	0.197408	0.028948	9.14e-12	-0.0704547	0.0157862	8.08e-06	8.08e-06	0.00258274	0.224893	20
BrainMeta_sQTL	ENSG00000286863.1	1	AL513166.1	72984154	rs2012697	1	72819612	T	C	0.368098	-0.0138384	0.00235221	4.03e-09	0.0820107	0.00982581	7.03e-17	-0.168739	0.0350908	1.52e-06	1.59e-06	0.000822	0.548242	20
BrainMeta_sQTL	ENSG00000287372.1	1	AL627316.1	90869851	rs4658160	1	90865993	C	T	0.217791	0.0118165	0.00280867	2.59e-05	0.145652	0.00996664	2.29e-48	0.0811285	0.0200667	5.28e-05	0.000236	0.0224902	0.177966	20
BrainMeta_sQTL	chr1:114157280:114162358:clu_105990_	1	MAGI3	114159819	rs10858016	1	114269977	A	G	0.400818	0.00857712	0.00230759	0.000202	0.221759	0.0297748	9.49e-14	0.0386776	0.0116297	0.000882	0.000882	0.0490491	0.147252	20
BrainMeta_sQTL	chr1:114301355:114301645:clu_214293_	1	PHTF1	114301500	rs2488457	1	114415368	G	C	0.234151	0.0154245	0.00274619	1.95e-08	-0.356511	0.0340453	1.17e-25	-0.0432651	0.00874104	7.43e-07	7.43e-07	0.000471	0.0144626	20
BrainMeta_sQTL	chr1:177902771:177905433:clu_217190_	1	SEC16B	177904102	rs522367	1	177901713	C	T	0.44274	0.00880955	0.00230785	0.000135	-0.244416	0.0250219	1.54e-22	-0.0360432	0.0101376	0.000377	0.000377	0.0298696	0.244668	20
BrainMeta_sQTL	chr2:85625275:85626259:clu_91545_	2	CAPG	85625767	rs11674612	2	85658232	G	A	0.348671	-0.0100962	0.0023472	1.7e-05	-0.260486	0.0261907	2.63e-23	0.0387589	0.00981744	7.88e-05	3.27e-05	0.0065077	0.342655	20
BrainMeta_sQTL	chr2:85628452:85628908:clu_91546_	2	CAPG	85628680	rs11674612	2	85658232	G	A	0.348671	-0.0100962	0.0023472	1.7e-05	-0.313783	0.0304963	7.88e-25	0.0321757	0.00810767	7.23e-05	0.000105	0.0135614	0.343216	20
BrainMeta_sQTL	chr2:85629063:85629246:clu_91551_	2	CAPG	85629154	rs11674612	2	85658232	G	A	0.348671	-0.0100962	0.0023472	1.7e-05	-0.386248	0.03113	2.38e-35	0.0261391	0.00643174	4.82e-05	0.000368	0.0294214	0.558975	20
BrainMeta_sQTL	chr2:85629281:85635684:clu_91552_	2	CAPG	85632482	rs11674612	2	85658232	G	A	0.348671	-0.0100962	0.0023472	1.7e-05	-0.377107	0.0309949	4.67e-34	0.0267727	0.00660175	5.01e-05	0.000121	0.0147771	0.523116	20
BrainMeta_sQTL	chr2:85629281:85636889:clu_91552_	2	CAPG	85633085	rs6885	2	85625222	G	T	0.232106	-0.00131281	0.0026187	0.616145	-0.285142	0.0347228	2.18e-16	0.00460407	0.00920096	0.6168	0.000503	0.0354513	0.0144175	20
BrainMeta_sQTL	chr2:85629281:85637405:clu_91552_	2	CAPG	85633343	rs11674612	2	85658232	G	A	0.348671	-0.0100962	0.0023472	1.7e-05	-0.296737	0.0317302	8.61e-21	0.034024	0.00870662	9.31e-05	0.0006	0.039235	0.188822	20
BrainMeta_sQTL	chr2:85629281:85640266:clu_91552_	2	CAPG	85634774	rs11674612	2	85658232	G	A	0.348671	-0.0100962	0.0023472	1.7e-05	-0.370291	0.0335563	2.59e-28	0.0272655	0.00680335	6.13e-05	0.00015	0.0169972	0.451325	20
BrainMeta_sQTL	chr2:85629281:85640956:clu_91552_	2	CAPG	85635118	rs11674612	2	85658232	G	A	0.348671	-0.0100962	0.0023472	1.7e-05	-0.240113	0.0319532	5.71e-14	0.0420476	0.0112636	0.000189	0.00025	0.0233189	0.503994	20
BrainMeta_sQTL	chr2:85629281:85645390:clu_91552_	2	CAPG	85637336	rs11674612	2	85658232	G	A	0.348671	-0.0100962	0.0023472	1.7e-05	-0.2594	0.0294084	1.14e-18	0.0389212	0.0100671	0.000111	2.93e-05	0.00607973	0.856657	20
BrainMeta_sQTL	chr2:85629281:85646530:clu_91552_	2	CAPG	85637906	rs11674612	2	85658232	G	A	0.348671	-0.0100962	0.0023472	1.7e-05	-0.345973	0.0287841	2.8e-33	0.0291819	0.00720568	5.13e-05	1.45e-05	0.00382782	0.467367	20
BrainMeta_sQTL	chr2:85629281:85649041:clu_91552_	2	CAPG	85639161	rs11674612	2	85658232	G	A	0.348671	-0.0100962	0.0023472	1.7e-05	-0.380796	0.0305603	1.23e-35	0.0265133	0.00652086	4.78e-05	9.07e-05	0.0123791	0.235352	20
BrainMeta_sQTL	chr2:85629281:85653271:clu_91552_	2	CAPG	85641276	rs11674612	2	85658232	G	A	0.348671	-0.0100962	0.0023472	1.7e-05	-0.324631	0.0313305	3.71e-25	0.0311004	0.00782862	7.11e-05	0.00018	0.0190182	0.297184	20
BrainMeta_sQTL	chr2:85661620:85662188:clu_235954_	2	SH2D6	85661904	rs11674612	2	85658232	G	A	0.348671	-0.0100962	0.0023472	1.7e-05	0.223632	0.026503	3.23e-17	-0.0451463	0.0117809	0.000127	9.77e-05	0.0129424	0.0173912	20
BrainMeta_sQTL	chr2:85661620:85662536:clu_235954_	2	SH2D6	85662078	rs62162757	2	85656788	A	C	0.316973	-0.00866819	0.00240934	0.000321	0.257738	0.0275677	8.82e-21	-0.0336318	0.0100163	0.000786	0.000332	0.0276371	0.110081	20
BrainMeta_sQTL	chr2:85662947:85663960:clu_235954_	2	SH2D6	85663454	rs62162757	2	85656788	A	C	0.316973	-0.00866819	0.00240934	0.000321	0.310531	0.0292158	2.19e-26	-0.0279141	0.00819119	0.000655	0.000264	0.0241132	0.108711	20
BrainMeta_sQTL	chr2:159922483:159932987:clu_238880_	2	TANC1	159927735	rs11692042	2	159952724	C	T	0.348671	-0.00984328	0.00231284	2.08e-05	0.178252	0.0273434	7.08e-11	-0.0552212	0.0154954	0.000366	0.000366	0.0293183	0.421154	20
BrainMeta_sQTL	chr2:159933040:159954149:clu_238880_	2	TANC1	159943594	rs11692042	2	159952724	C	T	0.348671	-0.00984328	0.00231284	2.08e-05	0.193342	0.0288219	1.97e-11	-0.0509112	0.0141668	0.000326	0.000326	0.0273483	0.903586	20
BrainMeta_sQTL	chr2:242207956:242212176:clu_97835_	2	HDLBP	242210066	rs56107857	2	242377356	G	A	0.195297	0.0120094	0.00297637	5.46e-05	-0.260735	0.0325086	1.05e-15	-0.0460597	0.0127784	0.000313	0.000313	0.0266623	0.5047	17
BrainMeta_sQTL	ENSG00000115677.17	2	HDLBP	242211577	rs15129	2	242168976	C	T	0.206544	0.0126032	0.00295767	2.03e-05	0.106872	0.0104736	1.9e-24	0.117927	0.029991	8.42e-05	0.000605	0.0394346	0.196362	20
BrainMeta_sQTL	chr2:242207956:242254985:clu_97835_	2	HDLBP	242231470	rs15129	2	242168976	C	T	0.206544	0.0126032	0.00295767	2.03e-05	0.27577	0.0385625	8.6e-13	0.0457017	0.0124848	0.000252	0.000252	0.0233979	0.508579	20
BrainMeta_sQTL	chr2:242255025:242263631:clu_242292_	2	2002-09-01	242259328	rs61332497	2	242189829	T	C	0.290389	0.0112605	0.00257927	1.27e-05	0.237858	0.0320664	1.19e-13	0.0473415	0.0125826	0.000168	0.000168	0.0182221	0.0257014	20
BrainMeta_sQTL	ENSG00000168385.18	2	SEPTIN2	242273978	rs71430325	2	242248765	A	G	0.266871	-0.00763881	0.00272001	0.00497913	0.140111	0.00938348	2.05e-50	-0.0545198	0.0197536	0.00578036	0.000199	0.0202257	0.0496948	20
BrainMeta_sQTL	chr3:56592938:56593597:clu_140128_	3	CCDC66	56593268	rs111349193	3	56597255	C	G	0.474438	0.00957221	0.00229587	3.06e-05	0.230549	0.0303359	2.96e-14	0.0415193	0.0113584	0.000257	0.000257	0.0236881	0.0131663	20
BrainMeta_sQTL	chr3:56598153:56599162:clu_140129_	3	CCDC66	56598658	rs73081819	3	56602363	T	A	0.46319	-0.0103755	0.00229946	6.42e-06	-0.568461	0.0343932	2.3e-61	0.0182519	0.00419309	1.34e-05	9.82e-05	0.0129831	0.0581637	20
BrainMeta_sQTL	chr3:56598153:56600622:clu_140129_	3	CCDC66	56599388	rs73081810	3	56599159	T	C	0.46319	-0.010326	0.00229932	7.09e-06	0.299946	0.0301586	2.64e-23	-0.0344263	0.00841105	4.26e-05	4.26e-05	0.00769087	0.188798	20
BrainMeta_sQTL	chr3:56599232:56600622:clu_140129_	3	CCDC66	56599927	rs73081819	3	56602363	T	A	0.46319	-0.0103755	0.00229946	6.42e-06	-0.464831	0.0361028	6.21e-38	0.022321	0.00524186	2.06e-05	2.06e-05	0.00482287	0.0876598	20
BrainMeta_sQTL	chr3:56599789:56600622:clu_140129_	3	CCDC66	56600206	rs73079863	3	56561356	A	G	0.47546	0.00955559	0.00229917	3.24e-05	-0.155448	0.0276615	1.91e-08	-0.0614714	0.0183961	0.000833	0.000833	0.0474928	0.304936	20
BrainMeta_sQTL	chr3:56628056:56647639:clu_140133_	3	CCDC66	56637848	rs111349193	3	56597255	C	G	0.474438	0.00957221	0.00229587	3.06e-05	-0.16154	0.0269112	1.94e-09	-0.0592561	0.0173043	0.000616	0.000616	0.0398723	0.0580611	20
BrainMeta_sQTL	chr3:56667871:56674014:clu_28618_	3	FAM208A	56670942	rs9827472	3	56726646	T	C	0.341513	-0.0125451	0.00232038	6.43e-08	-0.171561	0.0314712	5e-08	0.0731237	0.0190489	0.000124	0.000124	0.0150112	0.593903	20
BrainMeta_sQTL	chr3:88107373:88107965:clu_29456_	3	CGGBP1	88107669	rs75391019	3	88127450	C	T	0.122699	-0.0110372	0.00338547	0.00111346	0.446619	0.0424291	6.54e-26	-0.0247128	0.00793547	0.00184431	0.000843	0.0478024	0.856146	20
BrainMeta_sQTL	chr3:138022485:138048145:clu_31150_	3	NME9	138035315	rs9289556	3	138033181	C	T	0.298569	0.00804297	0.00253556	0.00151358	0.629815	0.0335982	2.11e-78	0.0127704	0.00408312	0.00176237	0.000504	0.035484	0.0212567	20
BrainMeta_sQTL	chr3:138067874:138068526:clu_142567_	3	MRAS	138068200	rs6802211	3	138051423	G	A	0.337423	0.0106834	0.00236319	6.16e-06	0.319554	0.0338286	3.51e-21	0.0334322	0.00819852	4.55e-05	4.55e-05	0.00802399	0.817061	20
BrainMeta_sQTL	chr3:138068221:138068526:clu_142567_	3	MRAS	138068374	rs4678261	3	138089933	A	G	0.335378	0.0107576	0.002353	4.83e-06	0.643053	0.0313479	1.63e-93	0.016729	0.00374889	8.11e-06	6.23e-06	0.00216219	0.75255	20
BrainMeta_sQTL	chr3:138067609:138091708:clu_142567_	3	MRAS	138079658	rs9834911	3	138059949	G	A	0.336401	0.0102964	0.00235475	1.23e-05	-0.639426	0.0364187	5.2e-69	-0.0161026	0.00379508	2.21e-05	2.11e-05	0.00489282	0.6763	20
BrainMeta_sQTL	chr3:138067874:138091708:clu_142567_	3	MRAS	138079791	rs1564407	3	138071564	G	A	0.337423	0.0102352	0.00235344	1.37e-05	0.898671	0.0325608	1.12e-167	0.0113892	0.00265111	1.74e-05	1.5e-05	0.0039266	0.858022	20
BrainMeta_sQTL	chr3:138327779:138329446:clu_142588_	3	FAIM	138328612	rs642258	3	138333047	C	T	0.445808	0.00808626	0.00226292	0.000352	0.575208	0.0323519	1.01e-70	0.014058	0.00401276	0.000459	0.000168	0.0181936	0.554731	20
BrainMeta_sQTL	chr3:138327988:138329446:clu_142588_	3	FAIM	138328717	rs361075	3	138345118	C	T	0.444785	0.00794724	0.00226274	0.000444	0.46655	0.0327864	5.97e-46	0.0170341	0.0049955	0.00065	0.00065	0.0411504	0.317086	20
BrainMeta_sQTL	chr3:138327988:138329450:clu_142588_	3	FAIM	138328719	rs529615	3	138313834	C	T	0.496933	0.0092965	0.00224334	3.41e-05	0.414097	0.0276211	8.28e-51	0.0224501	0.00562058	6.49e-05	2.11e-05	0.00489821	0.660011	20
BrainMeta_sQTL	chr3:138329879:138338553:clu_142588_	3	FAIM	138334216	rs361073	3	138347164	T	C	0.44274	0.00818653	0.00227286	0.000316	0.577104	0.0337643	1.7e-65	0.0141855	0.00402489	0.000424	0.000424	0.0320306	0.419671	20
BrainMeta_sQTL	chr3:138327779:138347949:clu_142588_	3	FAIM	138337864	rs28719641	3	138240419	C	T	0.498978	0.00928112	0.00231082	5.91e-05	0.222119	0.0277316	1.15e-15	0.0417844	0.0116382	0.00033	0.00033	0.027549	0.729679	20
BrainMeta_sQTL	chr3:138341234:138347949:clu_142588_	3	FAIM	138344592	rs28719641	3	138240419	C	T	0.498978	0.00928112	0.00231082	5.91e-05	0.19734	0.0286001	5.2e-12	0.0470312	0.0135492	0.000518	0.000518	0.0360713	0.777752	20
BrainMeta_sQTL	chr3:138347852:138347949:clu_142588_	3	FAIM	138347900	rs773455	3	138325220	G	A	0.473415	0.00970014	0.00224199	1.51e-05	0.295374	0.0313352	4.25e-21	0.0328402	0.00835171	8.42e-05	8.42e-05	0.0118126	0.592435	20
BrainMeta_sQTL	chr3:138347998:138374597:clu_142589_	3	FAIM	138361298	rs111398337	3	138328016	C	T	0.473415	0.00983116	0.00224678	1.21e-05	0.386596	0.0285076	6.81e-42	0.02543	0.00610674	3.12e-05	3.12e-05	0.00632035	0.39854	20
BrainMeta_sQTL	ENSG00000174953.14	3	DHX36	154016305	rs189588	3	153995855	T	G	0.138037	-0.00716761	0.00314362	0.0226048	0.328489	0.0132273	3.84e-136	-0.0218199	0.00961019	0.0231773	0.000645	0.0409484	0.0354035	20
BrainMeta_sQTL	ENSG00000109501.14	4	WFS1	6288284	rs10755148	4	6295064	A	G	0.327198	-0.0108282	0.00239209	5.99e-06	0.0514743	0.00898026	9.93e-09	-0.21036	0.0592154	0.000382	0.000382	0.0300641	0.616197	20
BrainMeta_sQTL	chr4:6296916:6302524:clu_295254_	4	WFS1	6299720	rs4320200	4	6271043	A	T	0.395706	-0.00978255	0.00232558	2.59e-05	-0.190358	0.0277594	7.01e-12	0.0513903	0.0143322	0.000336	0.000336	0.0278437	0.458676	20
BrainMeta_sQTL	chr5:87577923:87583253:clu_169722_	5	TMEM161B-AS1	87580588	rs377958	5	87563388	T	A	0.253579	0.00819854	0.00258241	0.0014996	-0.690671	0.0392078	1.87e-69	-0.0118704	0.00379923	0.00178153	0.00018	0.019023	0.134004	20
BrainMeta_sQTL	chr5:87581668:87588385:clu_169722_	5	TMEM161B-AS1	87585026	rs74292386	5	87735044	T	C	0.0961145	0.00796839	0.00409739	0.0518053	-0.823832	0.0489914	1.87e-63	-0.00967235	0.00500672	0.0533753	0.000173	0.0185282	0.0414397	20
BrainMeta_sQTL	ENSG00000245526.11	5	LINC00461	87895118	rs1501673	5	87963600	A	G	0.144172	0.0207195	0.00343731	1.66e-09	0.0909328	0.0132139	5.92e-12	0.227855	0.0502514	5.78e-06	5.78e-06	0.00205717	0.964135	9
BrainMeta_sQTL	chr5:87837888:87966854:clu_44088_	5	LINC00461	87902371	rs13174131	5	87959538	G	T	0.144172	0.0205797	0.00343491	2.08e-09	0.341659	0.0416095	2.19e-16	0.0602348	0.0124454	1.3e-06	1.3e-06	0.00071	0.73811	12
BrainMeta_sQTL	chr5:87963409:87966854:clu_44088_	5	LINC00461	87965132	rs2161228	5	88001798	T	C	0.126789	0.0190927	0.00384771	6.97e-07	-0.24616	0.0432263	1.24e-08	-0.0775623	0.0207325	0.000183	0.000183	0.0192165	0.315381	12
BrainMeta_sQTL	ENSG00000250377.2	5	AC008525.1	87989216	rs7733438	5	87986284	G	T	0.158487	0.017767	0.00338602	1.54e-07	0.0929833	0.0129419	6.74e-13	0.191077	0.045093	2.26e-05	2.26e-05	0.00513219	0.0522983	8
BrainMeta_sQTL	chr5:127302620:127417665:clu_44893_	5	CTC-228N24.3	127360142	rs3749748	5	127350549	T	C	0.212679	-0.00918525	0.00259472	0.0004	0.231677	0.0357327	8.96e-11	-0.0396468	0.0127604	0.00188978	0.000883	0.0490851	0.13762	10
BrainMeta_sQTL	chr5:175477735:175478088:clu_47227_	5	RP11-826N14.2	175477912	rs7445547	5	177115632	C	T	0.431493	0.00908333	0.00232171	9.14e-05	-0.365359	0.0285508	1.71e-37	-0.0248614	0.00664496	0.000183	0.000721	0.0437259	0.76711	20
BrainMeta_sQTL	chr5:175487362:175488698:clu_47227_	5	RP11-826N14.2	175488030	rs7445547	5	177115632	C	T	0.431493	0.00908333	0.00232171	9.14e-05	-0.387225	0.0296731	6.38e-39	-0.0234575	0.00625942	0.000179	0.000704	0.0431621	0.633039	20
BrainMeta_sQTL	chr5:175487368:175488701:clu_47227_	5	RP11-826N14.2	175488034	rs2650339	5	177129851	A	C	0.449898	-0.00817002	0.00231174	0.000409	0.340868	0.0269875	1.43e-36	-0.0239683	0.00704241	0.000665	0.000665	0.0417304	0.565227	20
BrainMeta_sQTL	chr5:177046390:177053437:clu_47446_	5	RP11-1277A3.2	177049914	rs6600989	5	177044707	C	T	0.46319	0.00772355	0.0022621	0.000639	-0.317156	0.0252607	3.72e-36	-0.0243525	0.00739148	0.000985	0.000754	0.0448592	0.11084	20
BrainMeta_sQTL	chr5:177135083:177140749:clu_47538_	5	FAM153A	177137916	rs7445547	5	177115632	C	T	0.431493	0.00908333	0.00232171	9.14e-05	-0.422774	0.0303093	3.21e-44	-0.021485	0.00570353	0.000165	0.000165	0.0180122	0.78691	20
BrainMeta_sQTL	chr5:177140917:177141050:clu_47513_	5	FAM153A	177140984	rs57301687	5	177133126	A	C	0.319018	0.0103667	0.00245162	2.35e-05	0.681132	0.0287368	3.41e-124	0.0152198	0.00365617	3.14e-05	0.000395	0.0306941	0.346306	20
BrainMeta_sQTL	chr5:177140917:177141055:clu_47513_	5	FAM153A	177140986	rs77716607	5	177127815	T	C	0.319018	0.010372	0.00245288	2.35e-05	-1.12725	0.0240303	0	-0.00920116	0.00218481	2.54e-05	0.000429	0.0322637	0.352455	20
BrainMeta_sQTL	chr5:177140917:177141070:clu_47513_	5	FAM153A	177140994	rs60783008	5	177133246	G	A	0.319018	0.0103367	0.00245376	2.52e-05	0.991133	0.0260484	0	0.0104292	0.00249084	2.83e-05	0.000371	0.0295925	0.39	20
BrainMeta_sQTL	chr5:177140917:177143346:clu_47513_	5	FAM153A	177142132	rs77716607	5	177127815	T	C	0.319018	0.010372	0.00245288	2.35e-05	1.00651	0.0272234	3.19e-299	0.0103049	0.00245289	2.66e-05	0.00034	0.028043	0.176693	20
BrainMeta_sQTL	chr5:177141178:177143346:clu_47513_	5	FAM153A	177142262	rs62398517	5	177143349	G	T	0.317996	0.0104183	0.00245172	2.14e-05	-0.850282	0.0298329	1.12e-178	-0.0122528	0.00291529	2.63e-05	0.000115	0.0143804	0.667201	20
BrainMeta_sQTL	chr5:177156054:177159031:clu_47514_	5	FAM153A	177157542	rs10060053	5	177120697	T	C	0.45092	-0.00773793	0.00230725	0.000797	0.697571	0.0277248	1.08e-139	-0.0110927	0.0033368	0.000886	0.000566	0.0379343	0.0579315	20
BrainMeta_sQTL	chr5:177479990:177480841:clu_173316_	5	FAM153C	177480416	rs62398510	5	177128865	T	G	0.319018	0.0102995	0.00245352	2.69e-05	-0.291515	0.029817	1.42e-22	-0.0353308	0.00915946	0.000115	0.000115	0.0143255	0.550865	20
BrainMeta_sQTL	chr5:177480974:177481739:clu_173317_	5	FAM153C	177481356	rs10060053	5	177120697	T	C	0.45092	-0.00773793	0.00230725	0.000797	-0.358801	0.0286284	4.93e-36	0.0215661	0.00665669	0.00119629	0.000102	0.0133046	0.271755	20
BrainMeta_sQTL	chr6:26368495:26368793:clu_174756_	6	BTN3A2	26368644	rs13216828	6	26373507	A	G	0.108384	0.0216541	0.00338589	1.6e-10	0.292571	0.0495394	3.51e-09	0.0740133	0.0170584	1.43e-05	1.43e-05	0.00380469	0.0402222	12
BrainMeta_sQTL	chr6:26370831:26373504:clu_174757_	6	BTN3A2	26372168	rs9379853	6	26357635	G	A	0.110429	0.0217451	0.00337454	1.16e-10	0.523916	0.0654773	1.23e-15	0.0415049	0.00827	5.2e-07	5.2e-07	0.000362	0.0321493	20
BrainMeta_sQTL	chr6:28130544:28132527:clu_174875_	6	ZNF192P1	28131536	rs9461424	6	27919401	A	G	0.103272	-0.00254854	0.00378247	0.500453	-0.671203	0.0101884	0	0.00379697	0.00563566	0.500476	2.95e-05	0.00609594	0.0387698	20
BrainMeta_sQTL	chr6:28135332:28136192:clu_174875_	6	ZNF192P1	28135762	rs9368561	6	28168343	T	C	0.0981595	0.0187753	0.00318912	3.93e-09	0.347539	0.0586762	3.16e-09	0.0540237	0.0129382	2.97e-05	2.97e-05	0.00612859	0.0201896	20
BrainMeta_sQTL	chr6:28136309:28137180:clu_174875_	6	ZNF192P1	28136744	rs12332979	6	28141548	G	T	0.194274	0.0107448	0.00266821	5.65e-05	0.616996	0.0483588	2.79e-37	0.0174147	0.00453481	0.000123	0.000123	0.0149581	0.0159844	20
BrainMeta_sQTL	chr6:28239712:28239862:clu_174884_	6	RP5-874C20.3	28239787	rs2223591	6	26271241	A	G	0.0388548	-0.00697831	0.00496875	0.160188	0.381031	0.029513	3.92e-38	-0.0183143	0.0131172	0.162654	1.95e-07	0.000175	0.0419668	6
BrainMeta_sQTL	chr6:28239712:28240447:clu_174884_	6	RP5-874C20.3	28240080	rs1679732	6	28221264	G	A	0.113497	0.0168328	0.00303666	2.97e-08	0.632596	0.0594194	1.81e-26	0.0266091	0.00541202	8.8e-07	1.73e-05	0.0043184	0.303982	20
BrainMeta_sQTL	chr6:28304720:28309523:clu_243511_	6	ZSCAN31	28307122	rs34477097	6	28197186	T	C	0.208589	0.0117595	0.00263122	7.85e-06	-0.577951	0.0451482	1.61e-37	-0.0203468	0.00482216	2.45e-05	0.000161	0.0177453	0.0114311	20
BrainMeta_sQTL	chr6:28295310:28321639:clu_243511_	6	ZSCAN31	28308474	rs35999889	6	28469479	T	C	0.0674847	0.00813388	0.00397951	0.0409598	-2.82813	0.183312	1.06e-53	-0.00287606	0.00141942	0.042741	1.57e-05	0.00405221	0.123766	7
BrainMeta_sQTL	chr6:28402855:28403636:clu_243516_	6	ZSCAN23	28403246	rs1361387	6	28412929	G	T	0.444785	0.00779843	0.0022923	0.000669	-0.36461	0.0394292	2.3e-20	-0.0213884	0.00669896	0.00140901	0.000605	0.0394468	0.0406139	20
BrainMeta_sQTL	ENSG00000187987.9	6	ZSCAN23	28405493	rs111669150	6	28362987	T	C	0.0368098	-0.000975	0.00573281	0.864944	0.828073	0.0219996	0	-0.0011775	0.00692314	0.864946	1.9e-06	0.000934	0.0120155	5
BrainMeta_sQTL	chr6:28971371:28971675:clu_243548_	6	ZNF311	28971523	rs147439337	6	27463627	A	G	0.0143149	-0.0195585	0.00688866	0.00452221	-0.497146	0.0348368	3.33e-46	0.0393416	0.014128	0.00535847	1.7e-05	0.00426181	0.158698	20
BrainMeta_sQTL	chr6:29989538:30025892:clu_243596_	6	ZNRD1-AS1	30007715	rs34409925	6	28383898	T	C	0.0654397	0.00794595	0.00398729	0.0462814	-0.620666	0.0322549	1.63e-82	-0.0128023	0.00645858	0.0474551	2.96e-07	0.000237	0.18371	10
BrainMeta_sQTL	chr6:31555095:31555418:clu_175212_	6	LST1	31555256	rs5745565	6	33548513	C	T	0.0429448	-0.0047765	0.00662933	0.471211	-88.9568	1.39248	0	5.37E-05	7.45E-05	0.471239	1.68e-06	0.000853	0.0979134	3
BrainMeta_sQTL	chr6:31611754:31611859:clu_243843_	6	BAG6	31611806	rs11966717	6	33611339	T	C	0.0501022	0.0149984	0.00508267	0.0031685	-0.322503	0.0338203	1.49e-21	-0.0465064	0.0164974	0.00481725	0.000641	0.0407958	0.590969	4
BrainMeta_sQTL	chr6:31619553:31620177:clu_243846_	6	BAG6	31619865	rs11754012	6	33597696	T	C	0.116564	0.0041241	0.00306925	0.17905	-2.10588	0.246541	1.32e-17	-0.00195838	0.00147539	0.184389	1.04e-05	0.00308865	0.0917024	20
BrainMeta_sQTL	ENSG00000196821.10	6	ILRUN	34609850	rs6907508	6	34592090	G	A	0.103272	0.0149955	0.00359964	3.1e-05	0.0954592	0.0149697	1.81e-10	0.157088	0.045042	0.000487	0.000487	0.0348112	0.445198	15
BrainMeta_sQTL	chr6:62388852:62390792:clu_245716_	6	RP1-240B8.3	62389822	rs4710456	6	62427658	G	A	0.277096	-0.00939282	0.00240796	9.59e-05	-0.795657	0.0357335	7.83e-110	0.0118051	0.00307247	0.000122	0.000656	0.0413966	0.0309855	20
BrainMeta_sQTL	chr6:62388852:62390914:clu_245716_	6	RP1-240B8.3	62389883	rs1204114	6	62390916	T	C	0.278119	-0.00944231	0.00247023	0.000132	0.992248	0.0284016	2.09e-267	-0.00951607	0.00250438	0.000145	0.000436	0.0325361	0.0387734	20
BrainMeta_sQTL	ENSG00000009413.16	6	REV3L	111712574	rs240967	6	111645107	A	G	0.164622	0.0123178	0.00290085	2.17e-05	0.133018	0.0114761	4.58e-31	0.0926021	0.0232253	6.69e-05	0.000621	0.0400489	0.0605178	20
BrainMeta_sQTL	chr6:134861474:134861713:clu_247838_	6	RP11-557H15.4	134861594	rs4896072	6	134866561	G	C	0.445808	-0.00597061	0.00226097	0.00827275	0.331665	0.0287752	9.75e-31	-0.0180019	0.00699365	0.0100519	0.000441	0.0327934	0.622306	20
BrainMeta_sQTL	chr7:23751905:23766860:clu_301533_	7	STK31	23759382	rs11981779	7	23727570	A	G	0.0122699	0.0329798	0.00863708	0.000134	-0.821896	0.0947881	4.29e-18	-0.0401265	0.0114826	0.000475	0.000475	0.0342927	0.644096	7
BrainMeta_sQTL	chr7:23762568:23766860:clu_301533_	7	STK31	23764714	rs11981779	7	23727570	A	G	0.0122699	0.0329798	0.00863708	0.000134	-0.803094	0.0949638	2.75e-17	-0.041066	0.0118002	0.000501	0.000501	0.0353861	0.721598	8
BrainMeta_sQTL	chr7:39606630:39610105:clu_302047_	7	YAE1D1	39608368	rs117719910	7	39617242	G	C	0.0705521	0.0200338	0.00476348	2.6e-05	0.378092	0.0603709	3.78e-10	0.0529865	0.0151759	0.00048	0.00048	0.0345197	0.624565	20
BrainMeta_sQTL	chr7:44619227:44620692:clu_266283_	7	TMED4	44619960	rs217377	7	44609852	C	T	0.408998	0.0104955	0.00227713	4.04e-06	-0.601502	0.0265605	1.51e-113	-0.0174488	0.00386336	6.29e-06	0.000337	0.0278805	0.882537	20
BrainMeta_sQTL	chr7:44619227:44621048:clu_266283_	7	TMED4	44620138	rs217362	7	44618599	T	A	0.408998	0.0104929	0.00227715	4.07e-06	0.408749	0.0295	1.17e-43	0.0256707	0.005871	1.23e-05	0.000122	0.0148823	0.551079	20
BrainMeta_sQTL	chr7:44620838:44621048:clu_266283_	7	TMED4	44620943	rs28690923	7	44656147	C	T	0.41411	0.0104227	0.00232597	7.43e-06	0.474318	0.0276634	6.73e-66	0.0219741	0.00506851	1.45e-05	0.000504	0.0354738	0.810051	19
BrainMeta_sQTL	chr7:77975360:77975734:clu_268953_	7	MAGI2	77975547	rs7779312	7	78116661	A	G	0.294479	-0.00899889	0.00241876	0.000199	0.308294	0.0285712	3.82e-27	-0.0291893	0.0082989	0.000436	0.000436	0.0325565	0.0840424	20
BrainMeta_sQTL	chr7:77975360:77998473:clu_268953_	7	MAGI2	77986916	rs4996259	7	78117710	A	G	0.295501	-0.00905294	0.00241911	0.000182	0.431404	0.0271409	6.87e-57	-0.0209848	0.00576085	0.00027	0.00027	0.0244072	0.0643333	20
BrainMeta_sQTL	chr7:77998530:78119078:clu_268953_	7	MAGI2	78058804	rs3735442	7	78119109	T	C	0.295501	-0.00913036	0.00241894	0.00016	-0.46107	0.0282335	5.98e-60	0.0198025	0.00538467	0.000235	0.000235	0.0224599	0.0194565	20
BrainMeta_sQTL	chr7:78119157:78119279:clu_268954_	7	MAGI2	78119218	rs4996259	7	78117710	A	G	0.295501	-0.00905294	0.00241911	0.000182	-0.338714	0.0336413	7.62e-24	0.0267274	0.00761942	0.000452	0.000452	0.0332817	0.094494	20
BrainMeta_sQTL	chr7:78119157:78130894:clu_268954_	7	MAGI2	78125026	rs4996259	7	78117710	A	G	0.295501	-0.00905294	0.00241911	0.000182	0.330915	0.0339956	2.16e-22	-0.0273573	0.00783201	0.000478	0.000478	0.0344058	0.0907044	20
BrainMeta_sQTL	chr7:78131104:78148349:clu_268955_	7	MAGI2	78139726	rs3801360	7	78147477	A	G	0.45092	-0.0103866	0.00232508	7.93e-06	0.231367	0.0260878	7.4e-19	-0.0448923	0.0112522	6.62e-05	0.000265	0.0241178	0.625301	20
BrainMeta_sQTL	chr7:140159708:140171683:clu_271903_	7	MKRN1	140165696	rs6975307	7	140140296	C	T	0.111452	0.0140379	0.00356331	8.16e-05	0.332118	0.0431904	1.48e-14	0.0422677	0.0120551	0.000455	0.000455	0.0333981	0.865324	10
BrainMeta_sQTL	chr7:140159736:140171683:clu_271903_	7	MKRN1	140165710	rs13438384	7	140166936	T	C	0.111452	0.014266	0.00356271	6.22e-05	0.291958	0.0393803	1.23e-13	0.0488633	0.013869	0.000426	0.000426	0.0321283	0.530706	12
BrainMeta_sQTL	chr8:143353052:143354418:clu_70171_	8	TSNARE1	143353735	rs13260208	8	143345007	G	A	0.358896	0.0107702	0.00237456	5.74e-06	-0.229457	0.0297202	1.16e-14	-0.0469378	0.0120023	9.2e-05	9.2e-05	0.0124767	0.337311	20
BrainMeta_sQTL	chr8:143354948:143356142:clu_70171_	8	TSNARE1	143355545	rs34667744	8	143354963	C	T	0.440695	0.00815428	0.00231219	0.000421	0.548376	0.0296555	2.42e-76	0.0148699	0.00429243	0.000532	0.00049	0.0349009	0.0866584	20
BrainMeta_sQTL	chr8:145703510:145715417:clu_166583_	8	PPP1R16A	145709464	rs2291133	8	145692762	T	G	0.416155	0.00962454	0.00232221	3.4e-05	-0.240007	0.0274487	2.25e-18	-0.0401011	0.0107075	0.00018	0.00018	0.0190252	0.372351	20
BrainMeta_sQTL	chr8:145722836:145723379:clu_166600_	8	PPP1R16A	145723108	rs2721149	8	145723419	T	G	0.462168	0.00912748	0.00227808	6.16e-05	0.147193	0.0234924	3.71e-10	0.0620102	0.0183707	0.000737	0.000737	0.0442839	0.751954	18
BrainMeta_sQTL	chr8:145722836:145724153:clu_166600_	8	PPP1R16A	145723494	rs2721149	8	145723419	T	G	0.462168	0.00912748	0.00227808	6.16e-05	-0.177509	0.026918	4.27e-11	-0.0514198	0.0150167	0.000617	0.000617	0.0398882	0.610838	20
BrainMeta_sQTL	chr9:15874661:15920268:clu_127908_	9	CCDC171	15897464	rs11562188	9	15857072	G	A	0.46728	-0.00929858	0.0022501	3.59e-05	-0.178482	0.0295321	1.51e-09	0.0520983	0.0152724	0.000647	0.000647	0.0410171	0.0145075	20
BrainMeta_sQTL	chr9:22049227:22056254:clu_128133_	9	CDKN2B-AS1	22052740	rs10811645	9	22049656	G	A	0.506135	-0.00885285	0.00231692	0.000133	0.202277	0.0281215	6.34e-13	-0.043766	0.01297	0.00074	0.00074	0.0443782	0.0477535	20
BrainMeta_sQTL	chr9:22056386:22077678:clu_128133_	9	CDKN2B-AS1	22067032	rs10811645	9	22049656	G	A	0.506135	-0.00885285	0.00231692	0.000133	0.192012	0.0278895	5.79e-12	-0.0461058	0.0138003	0.000835	0.000835	0.0475448	0.0365112	20
BrainMeta_sQTL	chr9:22049227:22097257:clu_128133_	9	CDKN2B-AS1	22073242	rs7027048	9	22053709	A	G	0.503067	-0.00870605	0.00231457	0.000169	0.205135	0.0275632	9.89e-14	-0.0424406	0.0126423	0.000788	0.000788	0.045975	0.0206843	20
BrainMeta_sQTL	chr9:22066352:22092307:clu_128133_	9	CDKN2B-AS1	22079330	rs10811645	9	22049656	G	A	0.506135	-0.00885285	0.00231692	0.000133	0.189059	0.0276312	7.8e-12	-0.046826	0.0140364	0.00085	0.00085	0.0480041	0.0460096	20
BrainMeta_sQTL	chr9:22049227:22112319:clu_128133_	9	CDKN2B-AS1	22080773	rs10757267	9	22052810	G	C	0.502045	-0.00865532	0.00231002	0.000179	0.215181	0.0287496	7.17e-14	-0.0402234	0.0120053	0.000807	0.000807	0.0465874	0.0396332	20
BrainMeta_sQTL	chr9:22113798:22116910:clu_128134_	9	CDKN2B-AS1	22115354	rs581876	9	22022376	T	C	0.388548	-0.00961322	0.00227822	2.45e-05	0.205311	0.0278464	1.67e-13	-0.0468227	0.0127852	0.00025	0.00025	0.0233052	0.0922688	20
BrainMeta_sQTL	chr9:22117015:22118643:clu_128134_	9	CDKN2B-AS1	22117829	rs581876	9	22022376	T	C	0.388548	-0.00961322	0.00227822	2.45e-05	0.169575	0.0266517	1.98e-10	-0.05669	0.0161208	0.000437	0.000437	0.0326056	0.134391	20
BrainMeta_sQTL	chr9:39078453:39078687:clu_74476_	9	CNTNAP3	39078570	rs56121395	9	39082857	T	C	0.241309	0.01008	0.00279811	0.000315	0.392181	0.0357874	6.04e-28	0.0257024	0.00751035	0.000621	0.000621	0.0400493	0.787303	6
BrainMeta_sQTL	chr9:39078917:39085733:clu_74476_	9	CNTNAP3	39082325	rs56121395	9	39082857	T	C	0.241309	0.01008	0.00279811	0.000315	-0.362619	0.0351768	6.45e-25	-0.0277978	0.008174	0.000672	0.000672	0.0419609	0.626355	6
BrainMeta_sQTL	chr9:39085820:39086719:clu_74477_	9	CNTNAP3	39086270	rs11793461	9	39090384	A	G	0.255624	0.0103189	0.00275998	0.000185	0.278954	0.0368005	3.45e-14	0.0369913	0.0110321	0.000799	0.000799	0.0463343	0.754048	4
BrainMeta_sQTL	chr9:39086157:39086713:clu_74477_	9	CNTNAP3	39086435	rs11793461	9	39090384	A	G	0.255624	0.0103189	0.00275998	0.000185	0.35441	0.0355946	2.35e-23	0.0291157	0.00831845	0.000465	0.000465	0.0338538	0.870906	7
BrainMeta_sQTL	chr9:39102712:39103741:clu_74479_	9	CNTNAP3	39103226	rs4478690	9	39101324	A	G	0.235174	0.0103481	0.00281725	0.00024	-0.353649	0.0336683	8.29e-26	-0.029261	0.00843926	0.000526	0.000526	0.0363703	0.651722	6
BrainMeta_sQTL	ENSG00000106714.17	9	CNTNAP3	39180538	rs141825670	9	39081117	G	A	0.223926	0.00995363	0.00280194	0.000382	0.133502	0.0110917	2.29e-33	0.0745579	0.0218831	0.000657	0.000657	0.0413999	0.505421	7
BrainMeta_sQTL	chr9:131013219:131015380:clu_132423_	9	DNM1	131014300	rs3003615	9	130997892	A	G	0.550102	-0.00953035	0.00224991	2.28e-05	0.306657	0.0337641	1.06e-19	-0.0310782	0.00809559	0.000124	0.000826	0.0472539	0.0333519	20
BrainMeta_sQTL	chr9:131013219:131016933:clu_132423_	9	DNM1	131015076	rs3003579	9	130995751	G	C	0.567485	-0.00925326	0.00225164	3.96e-05	-0.363139	0.0321641	1.47e-29	0.0254813	0.00659846	0.000113	0.000781	0.0457474	0.0352936	20
BrainMeta_sQTL	chr9:131015416:131016933:clu_132423_	9	DNM1	131016174	rs3003610	9	130985525	A	G	0.563395	-0.00905829	0.00223334	4.99e-05	0.204539	0.0287794	1.18e-12	-0.0442864	0.0125718	0.000427	0.000427	0.0321654	0.173445	20
BrainMeta_sQTL	chr10:81422990:81425253:clu_284139_	10	RP11-119F19.2	81424122	rs1059225	10	81374986	C	T	0.402863	0.00914867	0.00238575	0.000126	-0.251518	0.0351453	8.27e-13	-0.0363738	0.0107613	0.000725	0.000725	0.0438643	0.0532418	20
BrainMeta_sQTL	chr10:81428208:81526027:clu_284139_	10	RP11-119F19.2	81477118	rs4097131	10	81592152	T	C	0.267894	0.00982522	0.00261968	0.000176	-0.438334	0.0363158	1.52e-33	-0.0224149	0.00625832	0.000341	5.2e-05	0.00871045	0.207779	20
BrainMeta_sQTL	ENSG00000225484.7	10	NUTM2B-AS1	81503750	rs35347077	10	81452943	A	G	0.247444	0.0013111	0.00279214	0.638664	0.231095	0.00862372	3.44e-158	0.00567342	0.012084	0.638715	0.000191	0.0197046	0.0117894	20
BrainMeta_sQTL	chr10:81680824:81681670:clu_223980_	10	MBL1P	81681247	rs2341955	10	81679517	C	G	0.0674847	0.016933	0.0050327	0.000767	0.719871	0.0674722	1.42e-26	0.0235223	0.00733051	0.0013328	0.00013	0.0154754	0.803206	20
BrainMeta_sQTL	chr10:133966527:133966723:clu_226625_	10	JAKMIP3	133966625	rs7082416	10	133967539	G	C	0.158487	0.0153688	0.00332427	3.78e-06	-0.327993	0.0375034	2.22e-18	-0.046857	0.0114642	4.36e-05	4.36e-05	0.00781892	0.457193	19
BrainMeta_sQTL	chr10:133966782:133967263:clu_226625_	10	JAKMIP3	133967022	rs79958816	10	133965834	T	C	0.158487	0.0143854	0.00333196	1.58e-05	-0.321243	0.0350999	5.58e-20	-0.0447805	0.0114682	9.43e-05	9.43e-05	0.0126678	0.338502	20
BrainMeta_sQTL	chr10:133982537:133995861:clu_226609_	10	JAKMIP3	133989199	rs7096307	10	133983427	C	T	0.473415	0.00958902	0.00226062	2.22e-05	0.359303	0.0294377	2.9e-34	0.0266879	0.00666081	6.16e-05	0.000582	0.0385665	0.037536	20
BrainMeta_sQTL	chr10:133984419:133995861:clu_226609_	10	JAKMIP3	133990140	rs2637629	10	134016115	G	A	0.366053	0.0111108	0.00236399	2.6e-06	-0.160635	0.0289173	2.78e-08	-0.0691683	0.0192774	0.000333	0.000333	0.0276853	0.0292379	15
BrainMeta_sQTL	chr10:134004339:134005787:clu_226611_	10	DPYSL4	134005063	rs12778347	10	133978806	G	T	0.472393	0.0096647	0.00226005	1.9e-05	-0.176686	0.0266553	3.39e-11	-0.0546998	0.0152222	0.000326	0.000326	0.0273658	0.0618842	20
BrainMeta_sQTL	chr10:134004339:134005873:clu_226611_	10	DPYSL4	134005106	rs4880341	10	133992689	C	T	0.469325	0.00952747	0.00225997	2.49e-05	-0.232111	0.0277633	6.25e-17	-0.0410471	0.0109045	0.000167	0.000167	0.0181424	0.0212966	20
BrainMeta_sQTL	chr10:134010426:134011919:clu_226639_	10	DPYSL4	134011172	rs1109614	10	133991165	G	A	0.457055	0.00934711	0.00227499	3.98e-05	-0.198038	0.0321818	7.57e-10	-0.0471985	0.0138128	0.000633	0.000633	0.040492	0.0239788	20
BrainMeta_sQTL	chr10:134014016:134014310:clu_226640_	10	DPYSL4	134014163	rs2637629	10	134016115	G	A	0.366053	0.0111108	0.00236399	2.6e-06	-0.211746	0.0280978	4.85e-14	-0.0524725	0.0131576	6.66e-05	6.66e-05	0.010204	0.0292546	20
BrainMeta_sQTL	chr11:802891:803174:clu_10765_	11	PIDD	803032	rs7104785	11	804212	A	C	0.488753	0.00312237	0.00229577	0.173813	-0.389725	0.0287916	9.57e-42	-0.00801172	0.00592039	0.175979	4.96e-05	0.00845733	0.0639273	20
BrainMeta_sQTL	chr11:47741638:47744528:clu_12651_	11	FNBP4	47743083	rs76239753	11	47793261	G	T	0.0858896	0.0152088	0.0040472	0.000171	0.467272	0.0436002	8.45e-27	0.0325479	0.00917834	0.000391	0.000391	0.0304859	0.220731	20
BrainMeta_sQTL	chr11:47744868:47745580:clu_12651_	11	FNBP4	47745224	rs76239753	11	47793261	G	T	0.0858896	0.0152088	0.0040472	0.000171	-0.430407	0.0424769	3.95e-24	-0.0353357	0.010029	0.000426	0.000426	0.0321195	0.146109	20
BrainMeta_sQTL	chr11:57297707:57298200:clu_13045_	11	TIMM10	57297954	rs2729374	11	57326927	C	T	0.212679	0.00658291	0.00266909	0.0136498	-0.392617	0.0221639	3.25e-70	-0.0167667	0.00686377	0.0145744	0.000417	0.0317025	0.02389	20
BrainMeta_sQTL	chr11:57298011:57298131:clu_13045_	11	TIMM10	57298071	rs2848626	11	57283988	C	T	0.207566	0.00724985	0.0026725	0.00667249	-0.385485	0.0256133	3.44e-51	-0.0188071	0.00704454	0.00759099	0.000795	0.0461975	0.574185	20
BrainMeta_sQTL	chr11:65307352:65307484:clu_14083_	11	LTBP3	65307418	rs11227217	11	65307402	T	C	0.196319	0.0102183	0.00278877	0.000248	-0.338098	0.0336705	1e-23	-0.030223	0.00878041	0.000577	0.000577	0.0383697	0.444631	20
BrainMeta_sQTL	chr11:65307352:65307716:clu_14083_	11	LTBP3	65307534	rs1144928	11	65301410	G	A	0.196319	0.0103166	0.00278904	0.000216	0.470453	0.0343024	8.27e-43	0.0219291	0.00614024	0.000355	0.000355	0.028789	0.102125	20
BrainMeta_sQTL	chr11:65307624:65307716:clu_14083_	11	LTBP3	65307670	rs11227217	11	65307402	T	C	0.196319	0.0102183	0.00278877	0.000248	-0.471018	0.036787	1.56e-37	-0.0216941	0.00615839	0.000427	0.000427	0.0321643	0.220306	20
BrainMeta_sQTL	ENSG00000172757.13	11	CFL1	65609995	rs77779142	11	65599656	T	C	0.164622	0.00934085	0.0030795	0.00241949	0.216748	0.0116022	6.98e-78	0.0430954	0.0143938	0.00275324	0.00084	0.0476872	0.219182	20
BrainMeta_sQTL	ENSG00000172803.18	11	SNX32	65612836	rs77779142	11	65599656	T	C	0.164622	0.00934085	0.0030795	0.00241949	0.328551	0.0115104	3.35e-179	0.0284304	0.00942575	0.00255923	0.000767	0.0452835	0.225327	20
BrainMeta_sQTL	chr12:6688083:6689748:clu_188346_	12	CHD4	6688916	rs78446049	12	6732331	T	G	0.135992	0.0129235	0.00312802	3.6e-05	-0.241266	0.0397746	1.31e-09	-0.0535652	0.0156867	0.000639	0.000639	0.0406907	0.219609	12
BrainMeta_sQTL	chr12:6688083:6690210:clu_188346_	12	CHD4	6689146	rs7132970	12	6708898	T	C	0.138037	0.011933	0.00306997	0.000101	0.267955	0.0412317	8.1e-11	0.0445336	0.01335	0.00085	0.00085	0.0480232	0.468738	10
BrainMeta_sQTL	ENSG00000111642.16	12	CHD4	6701469	rs59321364	12	6663087	T	C	0.123722	0.0117007	0.00315171	0.000205	0.121592	0.0123355	6.39e-23	0.0962297	0.0276978	0.000512	0.000512	0.0358491	0.116399	19
BrainMeta_sQTL	chr12:6716379:6716466:clu_188389_	12	CHD4	6716422	rs1734114	12	6713450	G	A	0.166667	0.011234	0.00301303	0.000193	0.273957	0.0345888	2.37e-15	0.0410065	0.0121559	0.000742	0.000742	0.0444638	0.107428	6
BrainMeta_sQTL	chr12:133390005:133393126:clu_195602_	12	GOLGA3	133391566	rs3782224	12	133449837	C	A	0.290389	0.00939869	0.00248222	0.000153	-0.233658	0.0310187	4.97e-14	-0.0402242	0.0118899	0.000717	0.000717	0.0435914	0.912655	20
BrainMeta_sQTL	chr12:133758616:133764451:clu_87699_	12	ZNF268	133761534	rs7970687	12	133730500	T	C	0.541922	0.010053	0.00231117	1.36e-05	0.204818	0.0295268	4.01e-12	0.0490827	0.0133191	0.000229	0.000229	0.0220605	0.212443	20
BrainMeta_sQTL	chr12:133761345:133764458:clu_87699_	12	ZNF268	133762902	rs11147233	12	133687251	A	G	0.539877	0.0097283	0.00230862	2.51e-05	0.162924	0.0286761	1.33e-08	0.0597105	0.0176419	0.000713	0.000713	0.0434591	0.107423	12
BrainMeta_sQTL	chr12:133758616:133768075:clu_87699_	12	ZNF268	133763346	rs7970687	12	133730500	T	C	0.541922	0.010053	0.00231117	1.36e-05	0.201459	0.0317026	2.09e-10	0.0499011	0.0139024	0.000331	0.000331	0.0276031	0.390995	19
BrainMeta_sQTL	chr12:133764658:133768120:clu_87699_	12	ZNF268	133766389	rs1809942	12	133731620	T	C	0.4182	-0.00904196	0.00234202	0.000113	-0.189778	0.0288067	4.46e-11	0.0476448	0.0143038	0.000866	0.000866	0.0485132	0.408856	20
BrainMeta_sQTL	chr12:133758616:133778730:clu_87699_	12	ZNF268	133768673	rs11147233	12	133687251	A	G	0.539877	0.0097283	0.00230862	2.51e-05	0.282818	0.0284095	2.4e-23	0.0343977	0.00886411	0.000104	0.000104	0.0134657	0.571606	20
BrainMeta_sQTL	chr13:44453879:44454058:clu_63380_	13	LACC1	44453968	rs9533678	13	44463409	C	T	0.518405	0.00738035	0.0022854	0.00124071	-0.280008	0.0331345	2.9e-17	-0.0263577	0.00873756	0.00255631	0.000566	0.0379355	0.87793	20
BrainMeta_sQTL	chr13:44454388:44455088:clu_63380_	13	LACC1	44454738	rs2275252	13	44454374	A	C	0.533742	0.00775967	0.00229276	0.000713	-0.297108	0.0342627	4.27e-18	-0.0261173	0.00828386	0.00161713	0.000433	0.0324219	0.892999	20
BrainMeta_sQTL	chr13:44455433:44457907:clu_63381_	13	LACC1	44456670	rs12866387	13	44391936	T	C	0.533742	0.00790123	0.00231407	0.000639	-0.294792	0.030586	5.52e-22	-0.0268027	0.00832789	0.00128894	0.000752	0.0447965	0.933158	20
BrainMeta_sQTL	chr13:44463118:44464284:clu_63384_	13	LACC1	44463701	rs9533682	13	44465405	G	A	0.120654	-0.007028	0.00351007	0.0452593	0.451933	0.0496712	9.16e-20	-0.015551	0.00795264	0.0505302	0.000834	0.0475089	0.165314	20
BrainMeta_sQTL	chr15:41689157:41694645:clu_19054_	15	NDUFAF1	41691901	rs7164684	15	41705008	T	G	0.271984	0.00642972	0.00261758	0.0140352	0.934969	0.0350842	1.82e-156	0.00687694	0.00281151	0.0144454	0.000321	0.0270629	0.331496	20
BrainMeta_sQTL	ENSG00000243708.11	15	PLA2G4B	42135159	rs11635415	15	42133502	C	T	0.356851	0.00626993	0.0024165	0.00946906	0.263969	0.00876712	3.7e-199	0.0237525	0.0091884	0.00973628	0.000849	0.0479832	0.0496094	20
BrainMeta_sQTL	chr15:77348597:77363234:clu_21712_	15	TSPAN3	77355916	rs74026923	15	77797927	T	C	0.283231	0.00763245	0.00256349	0.00290734	-0.297663	0.0376677	2.74e-15	-0.0256412	0.00920303	0.00533345	0.000485	0.0346995	0.194958	20
BrainMeta_sQTL	chr15:78832805:78834247:clu_230748_	15	PSMA4	78833526	rs12439240	15	78829091	C	T	0.239264	-0.0110809	0.00270379	4.16e-05	0.635823	0.0327047	3.45e-84	-0.0174277	0.00434588	6.07e-05	0.000399	0.0308863	0.138526	20
BrainMeta_sQTL	chr15:78832881:78834247:clu_230748_	15	PSMA4	78833564	rs28498264	15	78837673	T	C	0.234151	-0.0110737	0.00272344	4.78e-05	-0.458832	0.0336946	3.16e-42	0.0241346	0.00619455	9.78e-05	0.000599	0.039177	0.134521	20
BrainMeta_sQTL	ENSG00000184056.15	15	VPS33B	91553868	rs77477989	15	91556937	T	G	0.0848671	0.00918527	0.00419466	0.0285422	0.162873	0.0156628	2.51e-25	0.0563953	0.026319	0.0321325	0.000363	0.0292003	0.111601	17
BrainMeta_sQTL	chr16:89828430:89829046:clu_187725_	16	FANCA	89828738	rs34133162	16	89780672	A	G	0.179959	-0.0106834	0.00277632	0.000119	0.408931	0.0454791	2.44e-19	-0.0261251	0.00738481	0.000404	0.000386	0.0302413	0.112144	20
BrainMeta_sQTL	ENSG00000264985.4	17	AC124804.1	71513577	rs17782371	17	71512799	A	G	0.361963	0.0093397	0.0024006	0.0001	0.0592761	0.00887826	2.45e-11	0.157563	0.0468729	0.000775	0.000775	0.0455882	0.0137127	15
BrainMeta_sQTL	chr18:20956905:20957610:clu_159532_	18	TMEM241	20957258	rs7241413	18	20961635	T	C	0.47955	-0.00791795	0.00224691	0.000425	0.304032	0.0300935	5.36e-24	-0.0260431	0.00782702	0.000877	0.000877	0.0488988	0.275508	20
BrainMeta_sQTL	chr18:20979611:21001331:clu_159533_	18	TMEM241	20990471	rs72884522	18	21025967	A	G	0.334356	0.00853056	0.00238051	0.000339	-0.282883	0.0292879	4.52e-22	-0.0301557	0.00897566	0.00078	0.00078	0.0457366	0.170416	20
BrainMeta_sQTL	ENSG00000141994.16	19	DUS3L	5788039	rs2926066	19	5788874	T	G	0.195297	-0.00940333	0.00293123	0.0013367	0.161611	0.00991499	9.92e-60	-0.058185	0.0184855	0.00164617	0.000125	0.0151202	0.120175	20
BrainMeta_sQTL	chr19:5788187:5789218:clu_53603_	19	DUS3L	5788702	rs2446193	19	5785935	G	A	0.176892	-0.0112469	0.00311662	0.000308	0.34276	0.0362243	3.02e-21	-0.0328129	0.00973156	0.000747	0.000747	0.0446204	0.839392	12
BrainMeta_sQTL	ENSG00000006015.18	19	REX1BD	18701321	rs4808823	19	18698019	C	T	0.473415	-0.00100681	0.00226217	0.656274	0.122532	0.00842549	6.47e-48	-0.0082167	0.0184705	0.656425	4.18e-05	0.00760733	0.0128717	20
BrainMeta_sQTL	chr19:56955650:56969524:clu_61898_	19	ZNF667	56962587	rs7253217	19	56954103	A	C	0.242331	0.0108337	0.00277576	9.5e-05	0.268494	0.032206	7.64e-17	0.0403501	0.0114151	0.000408	0.000408	0.0312924	0.559252	7
BrainMeta_sQTL	chr19:56961026:56969524:clu_61898_	19	ZNF667	56965275	rs7253217	19	56954103	A	C	0.242331	0.0108337	0.00277576	9.5e-05	0.239467	0.0310369	1.2e-14	0.0452411	0.0129901	0.000496	0.000496	0.0351759	0.89909	12
BrainMeta_sQTL	chr22:17663630:17669229:clu_6314_	22	CECR1	17666430	rs1807518	22	17685358	C	T	0.50818	-0.00885288	0.00230335	0.000121	0.343958	0.0284715	1.33e-33	-0.0257382	0.00702734	0.00025	0.00025	0.0232869	0.677854	17
BrainMeta_sQTL	chr22:17666824:17669229:clu_6314_	22	CECR1	17668026	rs1807518	22	17685358	C	T	0.50818	-0.00885288	0.00230335	0.000121	0.204988	0.0288176	1.13e-12	-0.0431873	0.0127719	0.000721	0.000721	0.0437251	0.0351889	11
BrainMeta_sQTL	chr22:17669337:17672573:clu_6318_	22	CECR1	17670955	rs1807518	22	17685358	C	T	0.50818	-0.00885288	0.00230335	0.000121	0.323934	0.0270672	5.24e-33	-0.0273292	0.00746824	0.000253	0.000253	0.0234607	0.503802	16
BrainMeta_sQTL	chr22:17672700:17680053:clu_6319_	22	CECR1	17676376	rs1807518	22	17685358	C	T	0.50818	-0.00885288	0.00230335	0.000121	0.233622	0.028504	2.48e-16	-0.037894	0.0108895	0.000502	0.000502	0.0354077	0.341782	14
BrainMeta_sQTL	chr22:17680169:17680439:clu_6319_	22	CECR1	17680304	rs1807518	22	17685358	C	T	0.50818	-0.00885288	0.00230335	0.000121	0.202763	0.0271824	8.69e-14	-0.0436611	0.0127791	0.000634	0.000634	0.0405292	0.460778	13
BrainMeta_sQTL	ENSG00000093072.18	22	ADA2	17699402	rs1807518	22	17685358	C	T	0.50818	-0.00885288	0.00230335	0.000121	0.080013	0.00841429	1.92e-21	-0.110643	0.0310497	0.000366	0.000366	0.0293405	0.0900109	13
CAGE_eQTL	ILMN_1794863	1	CAMK2N1	20810148	rs12729605	1	20788642	A	T	0.147239	-0.0134922	0.00318125	2.22e-05	-0.259696	0.0399241	7.78e-11	0.0519539	0.0146237	0.000381	0.000381	0.030046	0.112894	8
CAGE_eQTL	ILMN_1675055	1	MUL1	20826121	rs12724366	1	20798620	G	A	0.148262	-0.0134681	0.00318684	2.38e-05	0.394432	0.0395731	2.12e-23	-0.0341457	0.00877586	9.99e-05	9.99e-05	0.0131293	0.192899	17
CAGE_eQTL	ILMN_1715885	1	PTPN22	114380214	rs7529353	1	114420462	A	G	0.254601	0.0113624	0.00276806	4.05e-05	0.218087	0.0322298	1.32e-11	0.0521005	0.0148453	0.000449	0.000449	0.0331404	0.066426	20
CAGE_eQTL	ILMN_1756806	1	MCL1	150550892	rs12131809	1	150544640	T	C	0.248466	0.010877	0.00276438	8.33e-05	-0.227106	0.0333347	9.56e-12	-0.0478941	0.0140564	0.000656	0.000656	0.0413858	0.395583	20
CAGE_eQTL	ILMN_1683250	1	NA	231663109	rs7523139	1	231707215	G	A	0.340491	0.00928483	0.0023761	9.32e-05	0.252044	0.02858	1.16e-18	0.0368381	0.0103113	0.000353	5.93e-05	0.00946238	0.39572	20
CAGE_eQTL	ILMN_2406043	2	VPS24	86730914	rs7584882	2	86794333	T	G	0.399796	0.00885957	0.00231799	0.000132	-0.229401	0.0279833	2.45e-16	-0.0386205	0.0111488	0.000532	0.000532	0.0366157	0.376358	20
CAGE_eQTL	ILMN_1683827	2	VPS24	86731044	rs1080551	2	86805281	C	T	0.40184	0.0088313	0.00231017	0.000132	-0.20097	0.0282425	1.11e-12	-0.0439434	0.0130489	0.000758	0.000758	0.0449943	0.246226	18
CAGE_eQTL	ILMN_1781010	3	ARHGEF3	56761601	rs2046823	3	56779011	A	G	0.241309	-0.00935483	0.00256307	0.000262	-0.270368	0.0310845	3.38e-18	0.0346004	0.0102808	0.000764	0.000764	0.0451967	0.102302	20
CAGE_eQTL	ILMN_1690101	3	FAIM	138340305	rs61699523	3	138327951	T	C	0.445808	0.00815371	0.00226224	0.000313	-0.291084	0.0275109	3.66e-26	-0.0280115	0.00821033	0.000645	0.000645	0.0409736	0.129834	20
CAGE_eQTL	ILMN_1666757	3	AK131350	195398710	rs11707124	3	195741432	T	C	0.0807771	-0.00845373	0.00379704	0.0259874	0.437125	0.0452807	4.74e-22	-0.0193394	0.00891441	0.0300484	0.000314	0.0267376	0.995654	20
CAGE_eQTL	ILMN_1774779	5	EMB	49695100	rs57146640	5	49620234	T	C	0.327198	0.00973346	0.00240664	5.25e-05	-0.18741	0.028447	4.46e-11	-0.0519367	0.0150684	0.000567	0.000567	0.037984	0.0434183	14
CAGE_eQTL	ILMN_2214278	5	ANKRD32	94031429	rs11955373	5	94035949	A	G	0.294479	0.00518666	0.00251337	0.0390532	-0.894834	0.0306625	3.16e-187	-0.00579622	0.00281577	0.0395435	0.000518	0.0360464	0.015812	20
CAGE_eQTL	ILMN_1690979	6	SLC17A3	25849650	rs599444	6	25883714	A	G	0.276074	-0.01121	0.00257738	1.37e-05	-0.180599	0.030356	2.69e-09	0.0620711	0.0176783	0.000446	0.000446	0.0330223	0.062095	20
CAGE_eQTL	ILMN_1809566	6	ZSCAN16	28097606	rs13195291	6	28169241	A	G	0.0685072	0.0253832	0.00359766	1.72e-12	0.363341	0.0517347	2.17e-12	0.0698605	0.0140352	6.44e-07	6.44e-07	0.000425	0.28467	20
CAGE_eQTL	ILMN_1804571	6	ZKSCAN4	28212601	rs13200462	6	28218199	C	A	0.111452	0.0175029	0.00310206	1.68e-08	0.366756	0.0408223	2.61e-19	0.0477235	0.00998781	1.77e-06	1.77e-06	0.000887	0.0181339	20
CAGE_eQTL	ILMN_1712390	6	CUTA	33384482	rs72880067	6	33527097	G	A	0.0357873	0.00742141	0.00593475	0.211117	-0.995844	0.0652346	1.3e-52	-0.00745238	0.00597948	0.212645	2.36e-05	0.00528035	0.0588396	20
CAGE_eQTL	ILMN_1704253	6	C6orf106	34555314	rs112563428	6	34800435	T	C	0.103272	0.0138925	0.00358349	0.000106	0.362586	0.0433191	5.76e-17	0.038315	0.0108918	0.000435	0.000435	0.0325164	0.370642	20
CAGE_eQTL	ILMN_1702177	6	GLO1	38644187	rs1049346	6	38670837	A	G	0.490798	-0.0077468	0.00224939	0.000573	-0.397611	0.0274356	1.35e-47	0.0194834	0.00581481	0.000806	0.000806	0.0465691	0.22002	20
CAGE_eQTL	ILMN_2363231	6	SMAP1	71567847	rs10945263	6	71538572	T	C	0.464213	0.00850907	0.00230066	0.000217	0.251749	0.0274527	4.72e-20	0.0337998	0.00985397	0.000603	0.000603	0.0393737	0.117024	20
CAGE_eQTL	ILMN_1679358	11	ZDHHC5	57468528	rs10896633	11	57424040	C	T	0.302658	-0.00897592	0.00242975	0.000221	0.312526	0.0287896	1.88e-27	-0.0287206	0.00821239	0.00047	0.000725	0.0438651	0.175741	20
CAGE_eQTL	ILMN_2262288	11	EEF1G	62334906	rs7943191	11	62328551	G	A	0.317996	-0.00731618	0.0023174	0.00159363	-1.10382	0.0288095	0	0.00662806	0.00210655	0.0016529	0.000471	0.0341091	0.629381	20
CAGE_eQTL	ILMN_2044453	12	LPAR5	6728150	rs73264831	12	6695585	A	C	0.138037	0.0121617	0.00309445	8.49e-05	-0.674418	0.0370727	6e-74	-0.0180328	0.00469418	0.000122	6.74e-05	0.0102698	0.872081	20
CAGE_eQTL	ILMN_1728514	14	BAG5	104023376	rs2296482	14	104029819	G	T	0.264826	0.00962104	0.00256884	0.00018	0.21891	0.0292422	7.1e-14	0.0439498	0.0131214	0.00081	0.00081	0.0466889	0.548445	20
CAGE_eQTL	ILMN_1655469	15	TSPAN3	77348173	rs3784788	15	77759896	T	C	0.282209	0.007427	0.00255175	0.00360786	0.550066	0.0306656	6e-72	0.013502	0.00469965	0.00406618	0.000326	0.027343	0.527465	20
CAGE_eQTL	ILMN_1669206	16	CNOT1	58553931	rs4485352	16	58601410	A	G	0.237219	0.00637531	0.00259868	0.0141559	0.519096	0.0316648	2.13e-60	0.0122816	0.00506192	0.0152551	0.00063	0.0403867	0.423337	20
CAGE_eQTL	ILMN_1670218	16	EXOSC6	70284181	rs7192268	16	70382179	C	T	0.461145	-0.00190272	0.00227701	0.403367	0.612017	0.027494	9.02e-110	-0.00310893	0.00372312	0.403698	0.000435	0.032499	0.377576	20
CAGE_eQTL	ILMN_1767256	16	MBTPS1	84088211	rs1980011	16	84104478	C	T	0.299591	0.00857868	0.00244458	0.000449	-0.27291	0.029608	3.04e-20	-0.0314341	0.00958467	0.00103946	0.000782	0.0457859	0.93766	20
CAGE_eQTL	ILMN_1691111	16	SPATA2L	89762808	rs13335097	16	89768560	T	C	0.448875	0.00879169	0.00234978	0.000183	-0.250349	0.0283951	1.18e-18	-0.0351177	0.0101962	0.000573	0.000573	0.0381984	0.041259	20
CAGE_eQTL	ILMN_1762678	17	NMT1	43186238	rs1053733	17	43183028	A	G	0.476483	0.00743726	0.00234039	0.00148406	0.217457	0.0270311	8.65e-16	0.0342011	0.0115718	0.00312112	0.000376	0.0298131	0.727327	20
CAGE_eQTL	ILMN_1749078	17	TIMP2	76921068	rs8179091	17	76921790	A	G	0.367076	-0.00833281	0.00235187	0.000396	0.436263	0.0293988	8.14e-50	-0.0191004	0.00554247	0.000569	0.000751	0.0447744	0.0967952	20
CAGE_eQTL	ILMN_1723235	19	DUS3L	5785637	rs3745640	19	5783905	A	G	0.166667	-0.0115855	0.0031675	0.000255	-0.854933	0.0359582	5.95e-125	0.0135514	0.00374856	0.0003	0.0007	0.0430127	0.189408	20
CAGE_eQTL	ILMN_2369785	19	SNRPD2	46190775	rs12709891	19	46185217	A	C	0.241309	0.0106004	0.00269115	8.18e-05	-0.544029	0.031589	1.81e-66	-0.019485	0.00507443	0.000123	0.000264	0.0240763	0.21036	20
CAGE_eQTL	ILMN_1776188	20	MAP1LC3A	33148097	rs4564863	20	33179367	T	C	0.117587	-0.00701873	0.00297106	0.0181586	-0.849662	0.0381618	8.12e-110	0.00826061	0.00351638	0.0188147	0.000424	0.0319944	0.758965	20
CAGE_eQTL	ILMN_1786186	20	GGT7	33448816	rs6119512	20	33306904	C	T	0.388548	0.00777399	0.00234641	0.000923	-0.405133	0.0277173	2.2e-48	-0.0191887	0.00593863	0.00123285	0.000738	0.0443084	0.0669783	20
CAGE_eQTL	ILMN_1655611	20	TSHZ2	51872935	rs4811345	20	51020366	A	G	0.365031	-0.00882858	0.0023187	0.00014	-0.281663	0.0283996	3.48e-23	0.0313445	0.008818	0.000379	0.000176	0.0187549	0.269572	20
CAGE_eQTL	ILMN_1713301	22	DGCR2	19024121	rs12160443	22	19008510	G	T	0.285276	0.00773918	0.00253308	0.00224879	0.272373	0.0300066	1.12e-19	0.0284139	0.00981273	0.00378413	0.000432	0.0323751	0.268977	20
Geuvadis_eQTL	ENSG00000090432.5	1	MUL1	20834654	rs12724366	1	20798620	G	A	0.148262	-0.0134681	0.00318684	2.38e-05	0.891498	0.0943068	3.29e-21	-0.0151073	0.00391568	0.000114	0.000891	0.0493267	0.0826425	20
Geuvadis_eQTL	ENSG00000112343.7	6	TRIM38	25963030	rs2051543	6	26107331	T	A	0.0858896	0.00276661	0.0048589	0.569091	-0.728005	0.119174	1e-09	-0.00380027	0.0067032	0.570759	0.000451	0.033266	0.138033	19
Geuvadis_eQTL	ENSG00000186470.7	6	BTN3A2	26365387	rs9358937	6	26374274	G	C	0.108384	0.0216517	0.00338567	1.6e-10	-1.50493	0.10206	3.29e-49	-0.0143872	0.00245219	4.44e-09	8.56e-08	9.42e-05	0.224093	20
Geuvadis_eQTL	ENSG00000111801.10	6	BTN3A3	26440700	rs9379873	6	26402717	C	T	0.114519	0.0207617	0.00338579	8.68e-10	-0.808905	0.113253	9.17e-13	-0.0256664	0.0055166	3.28e-06	3.28e-06	0.00138544	0.225358	20
Geuvadis_eQTL	ENSG00000141994.9	19	DUS3L	5791249	rs2290777	19	5790711	T	C	0.166667	-0.0114624	0.0031655	0.000293	-0.994456	0.0901812	2.82e-28	0.0115263	0.00335037	0.000581	0.000581	0.0385194	0.81818	15
Geuvadis_eQTL	ENSG00000011478.6	19	QPCTL	46195741	rs12709891	19	46185217	A	C	0.241309	0.0106004	0.00269115	8.18e-05	0.555761	0.083323	2.56e-11	0.0190737	0.00562362	0.000695	0.000695	0.0428081	0.727907	11
GTEx_Adipose_Subcutaneous_eQTL	ENSG00000235358	1	RP11-399E6.1	41708045	rs16828019	1	41745035	T	C	0.119632	-0.0130149	0.00354884	0.000245	0.715363	0.0897127	1.54e-15	-0.0181934	0.00546042	0.000863	0.000863	0.0484247	0.872575	19
GTEx_Adipose_Subcutaneous_eQTL	ENSG00000162613	1	FUBP1	78409740	rs34517439	1	78450517	A	C	0.091002	0.0177981	0.00355382	5.5e-07	-0.281759	0.0333826	3.17e-17	-0.0631677	0.0146662	1.65e-05	0.000311	0.0265941	0.178993	20
GTEx_Adipose_Subcutaneous_eQTL	ENSG00000012779	10	ALOX5	45869661	rs3780901	10	45917376	T	C	0.688139	-0.00792843	0.00245979	0.00126763	0.293026	0.0281737	2.46e-25	-0.0270571	0.00878832	0.00207866	0.000676	0.0421258	0.114624	20
GTEx_Adipose_Subcutaneous_eQTL	ENSG00000175352	11	NRIP3	9002123	rs1960181	11	9046767	C	A	0.729039	0.0113531	0.00266466	2.04e-05	-0.235842	0.0343448	6.56e-12	-0.0481388	0.0132966	0.000294	0.000294	0.0257136	0.5879	20
GTEx_Adipose_Subcutaneous_eQTL	ENSG00000250790	12	RP11-46H11.3	133488056	rs77927866	12	133487774	A	G	0.279141	0.00932909	0.00248213	0.000171	0.395782	0.0518022	2.17e-14	0.0235713	0.00698923	0.000745	0.000495	0.0351089	0.501461	20
GTEx_Adipose_Subcutaneous_eQTL	ENSG00000214029	12	ZNF891	133694740	rs905224	12	133684321	T	G	0.5409	0.00971269	0.00230935	2.6e-05	0.143796	0.0260923	3.57e-08	0.0675449	0.0202024	0.000828	0.000828	0.047322	0.645154	20
GTEx_Adipose_Subcutaneous_eQTL	ENSG00000256223	12	ZNF10	133707161	rs7132537	12	133743082	A	T	0.584867	0.00870082	0.00234186	0.000203	-0.300566	0.0265975	1.3e-29	-0.0289481	0.00820181	0.000416	0.000416	0.0316645	0.241083	20
GTEx_Adipose_Subcutaneous_eQTL	ENSG00000184056	15	VPS33B	91541646	rs28478359	15	91564756	T	C	0.220859	0.00821923	0.00286471	0.00411608	-0.209373	0.0313678	2.48e-11	-0.0392564	0.0148928	0.00839084	0.000179	0.0189759	0.392807	12
GTEx_Adipose_Subcutaneous_eQTL	ENSG00000141994	19	DUS3L	5784843	rs2446195	19	5793704	G	C	0.194274	-0.00979631	0.00293086	0.00083	-0.481002	0.0246919	1.62e-84	0.0203665	0.00618229	0.000987	6.53e-05	0.0100764	0.0474423	20
GTEx_Adipose_Subcutaneous_eQTL	ENSG00000125743	19	SNRPD2	46190712	rs7246757	19	46190531	G	A	0.243354	0.0104757	0.00268684	9.66e-05	-0.215573	0.0199426	3.1e-27	-0.0485948	0.0132497	0.000245	9.22e-05	0.0124906	0.171948	20
GTEx_Adipose_Subcutaneous_eQTL	ENSG00000118961	2	C2orf43	20883788	rs10182643	2	20884586	C	G	0.247444	0.00936851	0.00272088	0.000575	-0.457067	0.0355318	7.21e-38	-0.020497	0.00616247	0.000881	0.000288	0.0253883	0.337508	20
GTEx_Adipose_Subcutaneous_eQTL	ENSG00000233005	2	AC067959.1	21444047	rs437362	2	21446845	C	T	0.42638	-0.00830742	0.00229038	0.000287	0.470498	0.0395767	1.36e-32	-0.0176567	0.00508953	0.000522	0.000522	0.036215	0.475671	20
GTEx_Adipose_Subcutaneous_eQTL	ENSG00000115561	2	CHMP3	86730554	rs60717666	2	86706834	A	G	0.140082	-0.00974274	0.00306974	0.00150459	0.352398	0.0313804	2.91e-29	-0.027647	0.00905222	0.00225688	7.42e-05	0.0109197	0.0433515	20
GTEx_Adipose_Subcutaneous_eQTL	ENSG00000128683	2	GAD1	171669723	rs7557793	2	171665325	C	T	0.223926	-0.0101961	0.00271711	0.000175	-0.520278	0.0606204	9.28e-18	0.0195975	0.00569979	0.000585	0.000585	0.0386766	0.934072	20
GTEx_Adipose_Subcutaneous_eQTL	ENSG00000115677	2	HDLBP	242166679	rs73018185	2	242241706	T	C	0.192229	0.0120076	0.00296445	5.11e-05	-0.391679	0.0287112	2.25e-42	-0.0306568	0.00789515	0.000103	0.000164	0.0179171	0.660079	20
GTEx_Adipose_Subcutaneous_eQTL	ENSG00000101460	20	MAP1LC3A	33134658	rs1884669	20	33171287	A	G	0.489775	0.00950309	0.00229038	3.34e-05	0.35571	0.0255262	3.88e-44	0.0267158	0.00671825	6.99e-05	0.000321	0.0271031	0.898885	20
GTEx_Adipose_Subcutaneous_eQTL	ENSG00000113812	3	ACTR8	53901093	rs2276845	3	53916130	G	A	0.328221	0.00813154	0.00245993	0.000948	-0.350871	0.0358405	1.25e-22	-0.0231753	0.0073998	0.00173689	0.000185	0.0193047	0.47767	20
GTEx_Adipose_Subcutaneous_eQTL	ENSG00000163946	3	FAM208A	56654161	rs7653344	3	56586371	T	A	0.53681	0.0102894	0.00230047	7.72e-06	0.282716	0.0272618	3.38e-25	0.0363947	0.0088616	4.01e-05	4.01e-05	0.00740372	0.0789216	20
GTEx_Adipose_Subcutaneous_eQTL	ENSG00000175161	3	CADM2	85008132	rs56187922	3	85578725	A	C	0.633947	0.00951943	0.0023783	6.26e-05	-0.277198	0.0331824	6.61e-17	-0.0343416	0.00951381	0.000307	0.000307	0.0263382	0.282718	15
GTEx_Adipose_Subcutaneous_eQTL	ENSG00000114790	3	ARHGEF26	153838792	rs1727889	3	153843667	G	T	0.760736	0.00928897	0.00259666	0.000347	0.313104	0.0278034	2.04e-29	0.0296674	0.00870165	0.000651	0.000651	0.0411946	0.802916	20
GTEx_Adipose_Subcutaneous_eQTL	ENSG00000229178	3	AC069513.4	195382436	rs9886992	3	195335265	G	A	0.47137	-0.00364637	0.00227143	0.108423	0.494712	0.0530092	1.03e-20	-0.00737069	0.00465884	0.11363	0.000327	0.027378	0.05227	20
GTEx_Adipose_Subcutaneous_eQTL	ENSG00000037474	5	NSUN2	6599352	rs2303711	5	6602544	C	T	0.672802	-0.00797159	0.00243913	0.0010823	-0.680325	0.0331828	2.05e-93	0.0117173	0.00363051	0.00124894	0.000373	0.0296857	0.093889	20
GTEx_Adipose_Subcutaneous_eQTL	ENSG00000170571	5	EMB	49692026	rs7712849	5	49703608	C	G	0.327198	0.00984005	0.00240731	4.36e-05	-0.150137	0.0199387	5.08e-14	-0.0655405	0.0182442	0.000328	0.000328	0.027421	0.353642	10
GTEx_Adipose_Subcutaneous_eQTL	ENSG00000245937	5	CTC-228N24.3	127276118	rs6888037	5	127406259	T	G	0.785276	0.00908899	0.00267213	0.00067	0.634799	0.0412481	1.92e-53	0.0143179	0.00431099	0.000896	0.000896	0.0494904	0.152682	20
GTEx_Adipose_Subcutaneous_eQTL	ENSG00000113248	5	PCDHB15	140625147	rs17097180	5	140705925	G	T	0.0480573	-0.0186499	0.00541468	0.000572	1.11804	0.0952924	8.66e-32	-0.0166809	0.00504738	0.00095	0.000535	0.036754	0.713764	15
GTEx_Adipose_Subcutaneous_eQTL	ENSG00000272462	6	U91328.19	25992890	rs12201678	6	25978993	T	C	0.210634	0.0019761	0.00267985	0.460884	-0.986723	0.040388	8e-132	-0.00200269	0.00271714	0.461088	2.13e-05	0.00492097	0.0494915	20
GTEx_Adipose_Subcutaneous_eQTL	ENSG00000112812	6	PRSS16	27215480	rs6934329	6	27158033	G	A	0.148262	0.0128696	0.00288523	8.18e-06	0.380923	0.0666525	1.1e-08	0.0337853	0.0096082	0.000438	0.000438	0.0326306	0.197126	20
GTEx_Adipose_Subcutaneous_eQTL	ENSG00000196821	6	C6orf106	34555065	rs6907508	6	34592090	G	A	0.103272	0.0149955	0.00359964	3.1e-05	0.179165	0.0247323	4.35e-13	0.0836964	0.0231763	0.000305	0.000305	0.0262461	0.836628	18
GTEx_Adipose_Visceral_Omentum_eQTL	ENSG00000090432	1	MUL1	20825943	rs12724366	1	20798620	G	A	0.148262	-0.0134681	0.00318684	2.38e-05	0.618406	0.04474	1.87e-43	-0.0217788	0.00538881	5.31e-05	5.31e-05	0.00882828	0.515331	20
GTEx_Adipose_Visceral_Omentum_eQTL	ENSG00000090621	1	PABPC4	40026488	rs12064914	1	40043772	A	G	0.225971	0.0111806	0.0027851	5.96e-05	-0.180644	0.0241536	7.49e-14	-0.0618931	0.0174983	0.000405	0.000405	0.0311266	0.612398	20
GTEx_Adipose_Visceral_Omentum_eQTL	ENSG00000162613	1	FUBP1	78409740	rs34517439	1	78450517	A	C	0.091002	0.0177981	0.00355382	5.5e-07	-0.229344	0.0375639	1.03e-09	-0.0776043	0.0200418	0.000108	0.000108	0.0137832	0.356603	15
GTEx_Adipose_Visceral_Omentum_eQTL	ENSG00000181915	10	ADO	64564516	rs2236295	10	64564892	T	G	0.367076	-0.00971412	0.00230964	2.6e-05	-0.172798	0.0231728	8.86e-14	0.0562166	0.0153456	0.000249	0.000249	0.0232333	0.141619	20
GTEx_Adipose_Visceral_Omentum_eQTL	ENSG00000242600	10	MBL1P	81664654	rs3122544	10	81630828	G	A	0.125767	0.0126043	0.00351823	0.00034	0.576143	0.0587246	1.01e-22	0.0218771	0.00650091	0.000765	0.000164	0.0179059	0.409562	20
GTEx_Adipose_Visceral_Omentum_eQTL	ENSG00000134809	11	TIMM10	57295936	rs2729374	11	57326927	T	C	0.787321	-0.00658291	0.00266909	0.0136498	-0.523945	0.031298	6.64e-63	0.0125641	0.00514921	0.0146868	0.000573	0.0382212	0.052476	20
GTEx_Adipose_Visceral_Omentum_eQTL	ENSG00000166183	14	ASPG	104552016	rs941950	14	104556209	C	G	0.186094	-0.0108312	0.00297366	0.00027	-0.478441	0.0589047	4.57e-16	0.0226386	0.00681166	0.000889	0.000889	0.0492727	0.675897	18
GTEx_Adipose_Visceral_Omentum_eQTL	ENSG00000262468	16	RP11-95P2.1	4295826	rs9932974	16	4299543	G	A	0.309816	0.00968352	0.00249379	0.000103	-0.361594	0.0430752	4.68e-17	-0.0267801	0.00759876	0.000425	0.000531	0.0365921	0.959032	15
GTEx_Adipose_Visceral_Omentum_eQTL	ENSG00000260302	18	RP11-973H7.1	12774650	rs7237497	18	12777325	C	T	0.861963	-0.0116183	0.00300367	0.00011	-0.515528	0.0794365	8.59e-11	0.0225368	0.00678278	0.000892	0.000892	0.0493504	0.503604	13
GTEx_Adipose_Visceral_Omentum_eQTL	ENSG00000141994	19	DUS3L	5784843	rs8101416	19	5792474	T	A	0.166667	-0.0118302	0.00316592	0.000186	-0.35423	0.0246391	7.24e-47	0.0333971	0.00923444	0.000299	2.68e-05	0.00573065	0.381298	14
GTEx_Adipose_Visceral_Omentum_eQTL	ENSG00000118961	2	C2orf43	20883788	rs10182643	2	20884586	C	G	0.247444	0.00936851	0.00272088	0.000575	-0.431518	0.0384415	3.06e-29	-0.0217106	0.00659531	0.000995	0.000313	0.0266963	0.404741	20
GTEx_Adipose_Visceral_Omentum_eQTL	ENSG00000242628	2	AC009228.1	24437250	rs1559472	2	24455830	G	A	0.49182	0.00849434	0.00228489	0.000201	-0.533775	0.0558392	1.19e-21	-0.0159137	0.00459294	0.000531	0.000531	0.0365619	0.399687	20
GTEx_Adipose_Visceral_Omentum_eQTL	ENSG00000115561	2	CHMP3	86730554	rs7584882	2	86794333	G	T	0.600204	-0.00885957	0.00231799	0.000132	0.249359	0.0254433	1.12e-22	-0.0355294	0.00997768	0.00037	5.42e-05	0.00894566	0.481126	20
GTEx_Adipose_Visceral_Omentum_eQTL	ENSG00000115677	2	HDLBP	242166679	rs62186409	2	242235710	A	C	0.191207	0.0122677	0.00296488	3.51e-05	-0.358041	0.0342486	1.4e-25	-0.0342635	0.00890587	0.000119	0.000119	0.0146827	0.632577	20
GTEx_Adipose_Visceral_Omentum_eQTL	ENSG00000161180	22	CCDC116	21987005	rs5754387	22	21974703	C	G	0.195297	0.0102872	0.00290412	0.000397	-0.617365	0.063098	1.32e-22	-0.0166631	0.00500285	0.000866	0.000866	0.048532	0.834008	8
GTEx_Adipose_Visceral_Omentum_eQTL	ENSG00000113812	3	ACTR8	53901093	rs4687758	3	53921894	A	G	0.328221	0.00810982	0.00245865	0.000972	-0.5201	0.0402717	3.71e-38	-0.0155928	0.00487901	0.00139398	0.000191	0.0197079	0.590045	20
GTEx_Adipose_Visceral_Omentum_eQTL	ENSG00000180376	3	CCDC66	56591189	rs6791987	3	56579538	T	C	0.411043	-0.0102632	0.00227416	6.39e-06	-0.184228	0.0259092	1.16e-12	0.0557093	0.0146207	0.000139	0.00074	0.0443797	0.0207882	20
GTEx_Adipose_Visceral_Omentum_eQTL	ENSG00000175161	3	CADM2	85008132	rs7621381	3	85526866	G	C	0.633947	0.00964281	0.00237927	5.06e-05	-0.269975	0.0354829	2.77e-14	-0.0357174	0.00998523	0.000348	0.000348	0.0284114	0.307549	14
GTEx_Adipose_Visceral_Omentum_eQTL	ENSG00000114790	3	ARHGEF26	153838792	rs9857936	3	153852583	G	A	0.760736	0.00938625	0.00259824	0.000303	0.361482	0.0415508	3.33e-18	0.025966	0.0077828	0.000849	0.000849	0.0479733	0.725309	20
GTEx_Adipose_Visceral_Omentum_eQTL	ENSG00000109501	4	WFS1	6271576	rs12508672	4	6287965	A	G	0.630879	0.0100358	0.00234739	1.91e-05	0.237009	0.0371075	1.69e-10	0.0423437	0.0119183	0.000381	0.000381	0.0300391	0.393526	20
GTEx_Adipose_Visceral_Omentum_eQTL	ENSG00000037474	5	NSUN2	6599352	rs2303711	5	6602544	C	T	0.672802	-0.00797159	0.00243913	0.0010823	-0.37651	0.0245149	3.11e-53	0.0211723	0.00662331	0.0013904	0.000593	0.0389794	0.132852	20
GTEx_Adipose_Visceral_Omentum_eQTL	ENSG00000170571	5	EMB	49692026	rs2199099	5	49496529	A	G	0.674847	-0.00970541	0.00233713	3.29e-05	0.216373	0.0298782	4.43e-13	-0.044855	0.0124513	0.000315	0.000315	0.0267944	0.331176	10
GTEx_Adipose_Visceral_Omentum_eQTL	ENSG00000187626	6	ZKSCAN4	28212401	rs1679732	6	28221264	A	G	0.886503	-0.0168328	0.00303666	2.97e-08	-0.184622	0.0338456	4.9e-08	0.0911743	0.0234501	0.000101	0.000101	0.0132231	0.0616827	20
GTEx_Adipose_Visceral_Omentum_eQTL	ENSG00000187987	6	ZSCAN23	28399707	rs2859368	6	28418039	C	T	0.443763	0.00792704	0.0022927	0.000545	0.467973	0.0372894	3.99e-36	0.0169391	0.00508175	0.000858	0.000858	0.0482965	0.0166598	20
GTEx_Adipose_Visceral_Omentum_eQTL	ENSG00000105953	7	OGDH	44646171	rs217356	7	44625663	G	A	0.586912	-0.0102446	0.00227903	6.95e-06	0.112271	0.0202824	3.11e-08	-0.0912492	0.0261497	0.000484	0.000484	0.0346755	0.060483	5
GTEx_Adrenal_Gland_eQTL	ENSG00000204060	1	FOXO6	41827594	rs71648540	1	41722295	A	G	0.116564	-0.0126404	0.00353907	0.000355	1.01704	0.0999244	2.48e-24	-0.0124286	0.00368781	0.000751	0.000162	0.0178004	0.903071	20
GTEx_Adrenal_Gland_eQTL	ENSG00000265752	18	RP11-403A21.1	21537718	rs4800171	18	21532459	T	C	0.710634	0.0114442	0.00256416	8.08e-06	0.449711	0.0666985	1.56e-11	0.025448	0.00683782	0.000198	0.000198	0.020146	0.149618	20
GTEx_Adrenal_Gland_eQTL	ENSG00000118961	2	C2orf43	20883788	rs10182643	2	20884586	C	G	0.247444	0.00936851	0.00272088	0.000575	-0.614441	0.0476661	5.09e-38	-0.0152472	0.00458346	0.000879	0.000879	0.0489704	0.206893	20
GTEx_Adrenal_Gland_eQTL	ENSG00000115677	2	HDLBP	242166679	rs56663202	2	242262311	G	A	0.195297	0.0119927	0.0029741	5.52e-05	-0.346452	0.0549628	2.91e-10	-0.0346159	0.0101907	0.000682	0.000682	0.0423321	0.169829	20
GTEx_Adrenal_Gland_eQTL	ENSG00000109501	4	WFS1	6271576	rs1046314	4	6303955	A	G	0.618609	0.00963938	0.00234169	3.85e-05	0.526662	0.0659599	1.41e-15	0.0183028	0.00500239	0.000253	0.000253	0.0234888	0.633211	20
GTEx_Adrenal_Gland_eQTL	ENSG00000037474	5	NSUN2	6599352	rs10475340	5	6626561	C	T	0.667689	-0.00805028	0.00243482	0.000945	-0.523357	0.0576347	1.08e-19	0.015382	0.00495111	0.00189135	0.000566	0.0379373	0.612737	20
GTEx_Adrenal_Gland_eQTL	ENSG00000170571	5	EMB	49692026	rs12110262	5	49723068	T	C	0.206544	0.0103512	0.00282334	0.000246	0.450968	0.0566876	1.79e-15	0.0229533	0.0068935	0.000869	0.000869	0.0486437	0.0699185	20
GTEx_Adrenal_Gland_eQTL	ENSG00000124568	6	SLC17A1	25783125	rs72843569	6	25840528	A	G	0.133947	0.00642559	0.00356468	0.0714554	1.25652	0.123059	1.78e-24	0.0051138	0.00288082	0.0758775	0.000322	0.0271455	0.0421812	20
GTEx_Adrenal_Gland_eQTL	ENSG00000124564	6	SLC17A3	25833294	rs1165170	6	25884664	C	A	0.723926	0.0112626	0.0025778	1.25e-05	0.828367	0.085278	2.64e-22	0.0135962	0.00341219	6.76e-05	0.000159	0.0175799	0.115546	20
GTEx_Adrenal_Gland_eQTL	ENSG00000186470	6	BTN3A2	26365387	rs9393710	6	26367833	G	A	0.110429	0.0216965	0.00337438	1.28e-10	-1.38704	0.126444	5.35e-28	-0.0156423	0.0028199	2.9e-08	2.9e-08	4.07e-05	0.016717	20
GTEx_Artery_Aorta_eQTL	ENSG00000162545	1	CAMK2N1	20808884	rs12729605	1	20788642	A	T	0.147239	-0.0134922	0.00318125	2.22e-05	-0.374985	0.0619619	1.43e-09	0.0359807	0.0103596	0.000514	0.000514	0.0359142	0.0983382	13
GTEx_Artery_Aorta_eQTL	ENSG00000090432	1	MUL1	20825943	rs12724366	1	20798620	G	A	0.148262	-0.0134681	0.00318684	2.38e-05	0.480312	0.042391	9.27e-30	-0.0280404	0.00708145	7.5e-05	7.5e-05	0.0109979	0.37319	20
GTEx_Artery_Aorta_eQTL	ENSG00000162613	1	FUBP1	78409740	rs34517439	1	78450517	A	C	0.091002	0.0177981	0.00355382	5.5e-07	-0.292344	0.0423933	5.35e-12	-0.0608806	0.0150239	5.07e-05	5.07e-05	0.00857528	0.537766	16
GTEx_Artery_Aorta_eQTL	ENSG00000181915	10	ADO	64564516	rs2236295	10	64564892	T	G	0.367076	-0.00971412	0.00230964	2.6e-05	-0.161817	0.0276873	5.08e-09	0.0600315	0.0175849	0.000641	0.000641	0.040779	0.128157	20
GTEx_Artery_Aorta_eQTL	ENSG00000156110	10	ADK	75910960	rs3180427	10	75881347	T	G	0.597137	-0.00849039	0.00228913	0.000208	-0.331827	0.039932	9.59e-17	0.0255868	0.00755456	0.000707	0.000707	0.0432407	0.49689	20
GTEx_Artery_Aorta_eQTL	ENSG00000188199	10	NUTM2B	81462983	rs4097131	10	81592152	C	T	0.732106	-0.00982522	0.00261968	0.000176	0.58534	0.0680039	7.47e-18	-0.0167855	0.0048819	0.000585	0.000585	0.0386733	0.226519	20
GTEx_Artery_Aorta_eQTL	ENSG00000256223	12	ZNF10	133707161	rs6560926	12	133749501	C	T	0.583845	0.00872195	0.00234217	0.000196	-0.288279	0.0342507	3.87e-17	-0.0302552	0.00888435	0.000661	0.000661	0.0415514	0.54189	20
GTEx_Artery_Aorta_eQTL	ENSG00000141994	19	DUS3L	5784843	rs2446210	19	5783634	C	T	0.193252	-0.00920413	0.00296654	0.00191801	-0.622753	0.0396361	1.26e-55	0.0147797	0.00485559	0.00233563	0.000149	0.0169129	0.115773	20
GTEx_Artery_Aorta_eQTL	ENSG00000118961	2	C2orf43	20883788	rs10182643	2	20884586	C	G	0.247444	0.00936851	0.00272088	0.000575	-0.655293	0.0516243	6.43e-37	-0.0142967	0.0043022	0.00089	0.000356	0.028819	0.37619	20
GTEx_Artery_Aorta_eQTL	ENSG00000115561	2	CHMP3	86730554	rs60717666	2	86706834	A	G	0.140082	-0.00974274	0.00306974	0.00150459	0.408527	0.0408103	1.37e-23	-0.0238485	0.0078828	0.00248321	0.00011	0.0139256	0.0542303	20
GTEx_Artery_Aorta_eQTL	ENSG00000115677	2	HDLBP	242166679	rs56663202	2	242262311	G	A	0.195297	0.0119927	0.0029741	5.52e-05	-0.328518	0.0371701	9.72e-19	-0.0365056	0.0099508	0.000244	0.000244	0.0229571	0.714434	20
GTEx_Artery_Aorta_eQTL	ENSG00000101460	20	MAP1LC3A	33134658	rs6120675	20	33138870	C	T	0.490798	0.00960916	0.00229137	2.75e-05	0.298358	0.030042	3.04e-23	0.0322068	0.00833655	0.000112	0.000112	0.0140975	0.934412	20
GTEx_Artery_Aorta_eQTL	ENSG00000093072	22	CECR1	17660194	rs2013910	22	17685194	A	T	0.458078	0.0082171	0.00229286	0.000339	0.819288	0.0505796	5.21e-59	0.0100296	0.00286628	0.000467	0.000792	0.0461244	0.518746	12
GTEx_Artery_Aorta_eQTL	ENSG00000180376	3	CCDC66	56591189	rs6791987	3	56579538	T	C	0.411043	-0.0102632	0.00227416	6.39e-06	-0.366173	0.0403239	1.08e-19	0.0280283	0.0069353	5.31e-05	0.000471	0.0341023	0.0127719	20
GTEx_Artery_Aorta_eQTL	ENSG00000229178	3	AC069513.4	195382436	rs6784831	3	195630812	T	C	0.173824	0.0123049	0.00296596	3.34e-05	-0.720078	0.0777064	1.92e-20	-0.0170883	0.00451289	0.000153	0.000751	0.0447581	0.408864	20
GTEx_Artery_Aorta_eQTL	ENSG00000245937	5	CTC-228N24.3	127276118	rs6860245	5	127367998	C	G	0.212679	-0.00921671	0.00259205	0.000377	-0.663648	0.0622709	1.61e-26	0.013888	0.00411741	0.000744	0.000744	0.0445115	0.115043	20
GTEx_Artery_Aorta_eQTL	ENSG00000120322	5	PCDHB8	140557371	rs2910326	5	140588373	T	C	0.321063	-0.00815398	0.0023405	0.000494	-0.698107	0.0612779	4.56e-30	0.0116801	0.0035059	0.000864	0.000864	0.0484573	0.569164	20
GTEx_Artery_Aorta_eQTL	ENSG00000112343	6	TRIM38	25963030	rs9379822	6	26070672	G	T	0.623722	0.0125274	0.00244347	2.95e-07	-0.188025	0.0341618	3.71e-08	-0.0666263	0.01776	0.000176	0.000176	0.018738	0.0185806	20
GTEx_Artery_Aorta_eQTL	ENSG00000219392	6	RP1-265C24.5	28083406	rs9393891	6	28079160	T	C	0.195297	0.0105818	0.00266372	7.11e-05	-0.597617	0.0865474	5.02e-12	-0.0177067	0.00514223	0.000574	0.000574	0.0382599	0.0321536	20
GTEx_Artery_Aorta_eQTL	ENSG00000131558	7	EXOC4	132937829	rs55655901	7	133620194	A	G	0.126789	-0.0114636	0.00325327	0.000426	-0.464981	0.0461368	6.89e-24	0.024654	0.00741189	0.00088	0.00088	0.0490017	0.107957	20
GTEx_Artery_Aorta_eQTL	ENSG00000272871	9	RP11-408A13.4	14588795	rs10961617	9	14609567	A	G	0.393661	0.0101828	0.00235132	1.49e-05	0.382905	0.0397733	6.14e-22	0.0265935	0.00673345	7.83e-05	0.000404	0.031101	0.811224	20
GTEx_Artery_Aorta_eQTL	ENSG00000130956	9	HABP4	99212483	rs1885426	9	99212378	T	C	0.382413	0.0103079	0.00233461	1.01e-05	-0.194119	0.0259111	6.8e-14	-0.0531008	0.01396	0.000142	0.000179	0.0189159	0.56054	20
GTEx_Artery_Coronary_eQTL	ENSG00000090432	1	MUL1	20825943	rs12724366	1	20798620	G	A	0.148262	-0.0134681	0.00318684	2.38e-05	0.497306	0.0728109	8.49e-12	-0.0270822	0.00753574	0.000326	0.000326	0.0273416	0.186276	6
GTEx_Artery_Coronary_eQTL	ENSG00000242600	10	MBL1P	81664654	rs61859793	10	81686763	G	A	0.0940695	0.0109218	0.00412645	0.008126	0.808541	0.0971893	8.85e-17	0.0135081	0.00535564	0.0116618	0.000435	0.0324872	0.518243	20
GTEx_Artery_Coronary_eQTL	ENSG00000093072	22	CECR1	17660194	rs1807517	22	17685351	A	C	0.458078	0.00826313	0.00229293	0.000314	0.510131	0.0527548	4.05e-22	0.0161981	0.00479677	0.000733	0.000733	0.0441553	0.28979	11
GTEx_Artery_Coronary_eQTL	ENSG00000180376	3	CCDC66	56591189	rs6791987	3	56579538	T	C	0.411043	-0.0102632	0.00227416	6.39e-06	-0.454768	0.0604306	5.25e-14	0.022568	0.00583098	0.000109	0.000109	0.0138397	0.0241639	20
GTEx_Artery_Coronary_eQTL	ENSG00000215837	3	SDHAP2	195384967	rs6784831	3	195630812	T	C	0.173824	0.0123049	0.00296596	3.34e-05	-0.895604	0.105436	1.99e-17	-0.0137392	0.00368557	0.000193	0.00034	0.0280358	0.291899	20
GTEx_Artery_Tibial_eQTL	ENSG00000090432	1	MUL1	20825943	rs12724366	1	20798620	G	A	0.148262	-0.0134681	0.00318684	2.38e-05	0.561807	0.040337	4.29e-44	-0.0239729	0.00592788	5.25e-05	5.25e-05	0.0087673	0.508425	20
GTEx_Artery_Tibial_eQTL	ENSG00000183682	1	BMP8A	39957318	rs4660877	1	40079246	T	C	0.249489	0.0118158	0.00270028	1.21e-05	0.310548	0.0544261	1.16e-08	0.0380482	0.0109578	0.000516	0.000516	0.0359911	0.980913	20
GTEx_Artery_Tibial_eQTL	ENSG00000090621	1	PABPC4	40026488	rs61779331	1	39970928	A	C	0.232106	0.00986362	0.00276962	0.000369	-0.292077	0.027656	4.51e-26	-0.0337706	0.0100071	0.000739	0.000739	0.0443562	0.0678289	20
GTEx_Artery_Tibial_eQTL	ENSG00000162613	1	FUBP1	78409740	rs34517439	1	78450517	A	C	0.091002	0.0177981	0.00355382	5.5e-07	-0.258523	0.028343	7.43e-20	-0.0688452	0.0156825	1.13e-05	1.13e-05	0.00326507	0.549717	20
GTEx_Artery_Tibial_eQTL	ENSG00000159352	1	PSMD4	151227179	rs6695344	1	151178491	A	G	0.632924	0.0105394	0.00238545	9.95e-06	0.0979158	0.0157799	5.47e-10	0.107638	0.029907	0.000319	0.000319	0.0269985	0.0197956	20
GTEx_Artery_Tibial_eQTL	ENSG00000272489	10	RP11-182L21.5	81422948	rs1059225	10	81374986	C	T	0.402863	0.00914867	0.00238575	0.000126	-0.308606	0.0455858	1.29e-11	-0.0296451	0.00888482	0.000848	0.00046	0.0336304	0.0201195	20
GTEx_Artery_Tibial_eQTL	ENSG00000272447	10	RP11-182L21.6	81585658	rs4097131	10	81592152	C	T	0.732106	-0.00982522	0.00261968	0.000176	-0.324386	0.0436916	1.13e-13	0.0302887	0.00904775	0.000815	0.000815	0.0468829	0.500994	20
GTEx_Artery_Tibial_eQTL	ENSG00000134809	11	TIMM10	57295936	rs2729374	11	57326927	T	C	0.787321	-0.00658291	0.00266909	0.0136498	-0.673445	0.0315466	4.1e-101	0.00977498	0.0039897	0.0142836	0.000201	0.020381	0.0742176	20
GTEx_Artery_Tibial_eQTL	ENSG00000255200	11	AP003068.18	64941588	rs12800339	11	64947240	C	T	0.304703	0.00389272	0.00253945	0.125301	-0.753839	0.042561	3.39e-70	-0.00516386	0.00338128	0.126714	0.000553	0.0374343	0.095034	20
GTEx_Artery_Tibial_eQTL	ENSG00000014216	11	CAPN1	64948037	rs3825073	11	64900270	T	G	0.175869	-0.0119621	0.00297298	5.73e-05	0.346706	0.0303241	2.85e-30	-0.0345022	0.00909043	0.000147	0.00089	0.0492929	0.259376	20
GTEx_Artery_Tibial_eQTL	ENSG00000120860	12	CCDC53	102406705	rs11111164	12	102492558	T	C	0.213701	-0.00993879	0.0027443	0.000293	-0.25927	0.0282071	3.87e-20	0.0383338	0.0113767	0.000753	0.000753	0.0448238	0.268337	20
GTEx_Artery_Tibial_eQTL	ENSG00000256223	12	ZNF10	133707161	rs12305809	12	133777466	G	A	0.584867	0.00869631	0.00234212	0.000205	-0.221927	0.0227463	1.73e-22	-0.0391855	0.0112919	0.00052	0.00052	0.0361416	0.435709	20
GTEx_Artery_Tibial_eQTL	ENSG00000100731	14	PCNX	71374122	rs7154437	14	71441385	G	A	0.46319	-0.0077932	0.0022608	0.000567	-0.449595	0.0229785	3.02e-85	0.0173338	0.00510598	0.000687	9.06e-05	0.0123671	0.586791	20
GTEx_Artery_Tibial_eQTL	ENSG00000175344	15	CHRNA7	32322691	rs11639169	15	31255438	T	C	0.297546	-0.00865391	0.00240748	0.000325	0.355168	0.0569195	4.38e-10	-0.0243657	0.00782271	0.0018411	0.000853	0.0481223	0.97146	10
GTEx_Artery_Tibial_eQTL	ENSG00000166965	15	RCCD1	91498100	rs1105291	15	91502383	T	C	0.143149	0.00610645	0.00336446	0.0695259	0.582555	0.0330425	1.44e-69	0.0104822	0.00580587	0.071005	0.000635	0.040552	0.0520679	20
GTEx_Artery_Tibial_eQTL	ENSG00000184056	15	VPS33B	91541646	rs3826032	15	91549822	C	G	0.0674847	0.0165715	0.00452399	0.000249	0.437018	0.0550492	2.04e-15	0.0379194	0.0114008	0.000881	0.000133	0.0157269	0.698339	13
GTEx_Artery_Tibial_eQTL	ENSG00000262468	16	RP11-95P2.1	4295826	rs757462	16	4296785	C	T	0.310838	0.00950613	0.00249677	0.00014	-0.296372	0.0405045	2.54e-13	-0.032075	0.0094967	0.000732	0.000732	0.0441008	0.714087	16
GTEx_Artery_Tibial_eQTL	ENSG00000073350	17	LLGL2	73521161	rs11077793	17	73548863	A	C	0.563395	0.00588117	0.00229937	0.0105357	-0.345491	0.0333798	4.17e-25	-0.0170227	0.00685557	0.0130266	0.000554	0.0374678	0.184698	20
GTEx_Artery_Tibial_eQTL	ENSG00000267466	17	RP11-13K12.5	75559450	rs72887002	17	75594378	T	C	0.189162	0.0121822	0.0029711	4.13e-05	-0.27758	0.0452525	8.57e-10	-0.043887	0.0128746	0.000653	0.000653	0.0412472	0.119681	8
GTEx_Artery_Tibial_eQTL	ENSG00000260302	18	RP11-973H7.1	12774650	rs7237497	18	12777325	C	T	0.861963	-0.0116183	0.00300367	0.00011	-1.03768	0.0673552	1.49e-53	0.0111965	0.00298444	0.000176	0.000404	0.0311181	0.0128101	20
GTEx_Artery_Tibial_eQTL	ENSG00000141994	19	DUS3L	5784843	rs2446195	19	5793704	G	C	0.194274	-0.00979631	0.00293086	0.00083	-0.551008	0.0274237	8.6e-90	0.0177789	0.00539219	0.000977	6.1e-05	0.00962401	0.253313	20
GTEx_Artery_Tibial_eQTL	ENSG00000118961	2	C2orf43	20883788	rs10182643	2	20884586	C	G	0.247444	0.00936851	0.00272088	0.000575	-0.498143	0.0396428	3.26e-36	-0.0188069	0.00566338	0.000898	0.000294	0.0256928	0.334044	20
GTEx_Artery_Tibial_eQTL	ENSG00000115561	2	CHMP3	86730554	rs60796561	2	86820350	C	T	0.138037	-0.0102854	0.00311213	0.00095	0.398557	0.0319768	1.17e-35	-0.0258065	0.00807835	0.00140058	4.87e-05	0.00836406	0.0638308	20
GTEx_Artery_Tibial_eQTL	ENSG00000115677	2	HDLBP	242166679	rs62186399	2	242225325	C	G	0.191207	0.0122499	0.00296435	3.59e-05	-0.390115	0.0359388	1.89e-27	-0.0314007	0.00813066	0.000112	0.000112	0.0141509	0.693889	20
GTEx_Artery_Tibial_eQTL	ENSG00000101460	20	MAP1LC3A	33134658	rs1884669	20	33171287	A	G	0.489775	0.00950309	0.00229038	3.34e-05	0.254584	0.0184778	3.47e-43	0.0373279	0.00939566	7.1e-05	7.1e-05	0.0106199	0.63385	20
GTEx_Artery_Tibial_eQTL	ENSG00000100211	22	CBY1	39052641	rs5757212	22	39053757	C	G	0.307771	0.0068896	0.00249431	0.0057426	-0.385615	0.0225732	1.99e-65	-0.0178665	0.0065524	0.00639684	0.000578	0.038384	0.030353	20
GTEx_Artery_Tibial_eQTL	ENSG00000113812	3	ACTR8	53901093	rs9880056	3	53934986	C	T	0.326176	0.00789124	0.00246093	0.00134312	-0.310458	0.0289268	7.16e-27	-0.0254181	0.00827302	0.00212342	0.000172	0.0184542	0.601904	20
GTEx_Artery_Tibial_eQTL	ENSG00000163946	3	FAM208A	56654161	rs6445801	3	56649594	T	C	0.461145	-0.0103532	0.00225514	4.41e-06	-0.131637	0.0203346	9.57e-11	0.0786497	0.0210023	0.000181	0.000181	0.0190447	0.131827	20
GTEx_Artery_Tibial_eQTL	ENSG00000114790	3	ARHGEF26	153838792	rs1617481	3	153818962	T	C	0.762781	0.00922868	0.00260042	0.000387	0.300998	0.0298162	5.81e-24	0.0306603	0.00915762	0.000814	0.000814	0.0468424	0.446472	20
GTEx_Artery_Tibial_eQTL	ENSG00000037474	5	NSUN2	6599352	rs2303711	5	6602544	C	T	0.672802	-0.00797159	0.00243913	0.0010823	-0.334025	0.0262018	3.19e-37	0.0238652	0.00753839	0.00154642	0.000613	0.0397247	0.30033	20
GTEx_Artery_Tibial_eQTL	ENSG00000245937	5	CTC-228N24.3	127276118	rs6860245	5	127367998	C	G	0.212679	-0.00921671	0.00259205	0.000377	-0.451736	0.0366925	7.87e-35	0.0204029	0.00597251	0.000635	0.000273	0.0246056	0.492512	20
GTEx_Artery_Tibial_eQTL	ENSG00000120322	5	PCDHB8	140557371	rs2910326	5	140588373	T	C	0.321063	-0.00815398	0.0023405	0.000494	-0.579606	0.0413895	1.48e-44	0.0140681	0.00416118	0.000723	0.000308	0.0264199	0.305201	20
GTEx_Artery_Tibial_eQTL	ENSG00000112343	6	TRIM38	25963030	rs2794724	6	26070703	A	G	0.792434	0.0126466	0.00306441	3.68e-05	-0.234863	0.0384331	9.9e-10	-0.0538466	0.0157443	0.000626	0.000626	0.0402409	0.100953	18
GTEx_Artery_Tibial_eQTL	ENSG00000272462	6	U91328.19	25992890	rs12201678	6	25978993	T	C	0.210634	0.0019761	0.00267985	0.460884	-0.588075	0.0355437	1.74e-61	-0.00336028	0.00456151	0.461329	0.000612	0.0397116	0.0602857	20
GTEx_Artery_Tibial_eQTL	ENSG00000196821	6	C6orf106	34555065	rs76967117	6	34603691	A	G	0.101227	0.0149929	0.00361236	3.32e-05	0.22518	0.0285231	2.91e-15	0.0665816	0.0181239	0.000239	0.000239	0.0226787	0.541625	20
GTEx_Artery_Tibial_eQTL	ENSG00000182372	8	CLN8	1703944	rs3812477	8	1734452	G	C	0.709611	0.00987733	0.00264593	0.000189	0.278889	0.0301557	2.28e-20	0.0354167	0.0102311	0.000537	0.000537	0.0368019	0.0573312	20
GTEx_Artery_Tibial_eQTL	ENSG00000245025	8	RP11-875O11.1	22842109	rs2241260	8	22875985	G	A	0.320041	-0.0116922	0.00241925	1.35e-06	0.305727	0.0466108	5.41e-11	-0.0382438	0.00982919	9.99e-05	9.99e-05	0.0131301	0.403653	9
GTEx_Artery_Tibial_eQTL	ENSG00000160972	8	PPP1R16A	145703352	rs2721149	8	145723419	G	T	0.537832	-0.00912748	0.00227808	6.16e-05	-0.151152	0.0214582	1.87e-12	0.0603861	0.017339	0.000496	0.000496	0.0351794	0.515317	20
GTEx_Artery_Tibial_eQTL	ENSG00000272871	9	RP11-408A13.4	14588795	rs1410303	9	14593749	G	C	0.375256	0.010072	0.00236593	2.07e-05	0.415184	0.0345981	3.54e-33	0.0242591	0.00604647	6.02e-05	0.000821	0.0471125	0.39612	20
GTEx_Brain_Amygdala_eQTL	ENSG00000133661	10	SFTPD	81697496	rs7476563	10	81735074	C	A	0.597137	0.00875032	0.00232276	0.000165	0.649589	0.0861005	4.54e-14	0.0134706	0.00399673	0.000751	0.000751	0.0447455	0.0195225	20
GTEx_Brain_Amygdala_eQTL	ENSG00000186470	6	BTN3A2	26365387	rs9393703	6	26356951	C	T	0.110429	0.0217379	0.00337424	1.18e-10	-1.04411	0.124074	3.92e-17	-0.0208196	0.00406997	3.13e-07	3.13e-07	0.000247	0.109447	20
GTEx_Brain_Amygdala_eQTL	ENSG00000196821	6	C6orf106	34555065	rs6907508	6	34592090	G	A	0.103272	0.0149955	0.00359964	3.1e-05	0.426373	0.0687607	5.62e-10	0.0351698	0.0101708	0.000544	0.000544	0.0370942	0.633996	16
GTEx_Brain_Anterior_cingulate_cortex_BA24_eQTL	ENSG00000228570	10	NUTM2E	81601114	rs4097131	10	81592152	C	T	0.732106	-0.00982522	0.00261968	0.000176	-0.887841	0.106079	5.78e-17	0.0110664	0.00323333	0.00062	0.00062	0.0400252	0.28906	20
GTEx_Brain_Anterior_cingulate_cortex_BA24_eQTL	ENSG00000180376	3	CCDC66	56591189	rs6791987	3	56579538	T	C	0.411043	-0.0102632	0.00227416	6.39e-06	-0.363721	0.0580851	3.8e-10	0.0282173	0.0077071	0.000251	0.000251	0.0233665	0.247306	20
GTEx_Brain_Anterior_cingulate_cortex_BA24_eQTL	ENSG00000215837	3	SDHAP2	195384967	rs6784831	3	195630812	T	C	0.173824	0.0123049	0.00296596	3.34e-05	-0.878488	0.127655	5.91e-12	-0.0140069	0.00394227	0.000381	0.000381	0.030031	0.089647	20
GTEx_Brain_Anterior_cingulate_cortex_BA24_eQTL	ENSG00000170074	5	FAM153A	177134982	rs2650339	5	177129851	C	A	0.550102	0.00817002	0.00231174	0.000409	0.773932	0.07067	6.55e-28	0.0105565	0.0031387	0.00077	0.00077	0.0454101	0.16886	20
GTEx_Brain_Anterior_cingulate_cortex_BA24_eQTL	ENSG00000186470	6	BTN3A2	26365387	rs9393703	6	26356951	C	T	0.110429	0.0217379	0.00337424	1.18e-10	-1.13886	0.121858	9.12e-21	-0.0190874	0.00359855	1.13e-07	1.38e-06	0.000743	0.176164	20
GTEx_Brain_Caudate_basal_ganglia_eQTL	ENSG00000133661	10	SFTPD	81697496	rs11201011	10	81739920	A	C	0.599182	0.00865992	0.00232398	0.000194	0.846386	0.0814462	2.7e-25	0.0102316	0.00291696	0.000452	0.000452	0.0332918	0.0395074	20
GTEx_Brain_Caudate_basal_ganglia_eQTL	ENSG00000134809	11	TIMM10	57295936	rs2649652	11	57324428	G	A	0.788344	-0.00643314	0.00266993	0.0159754	-0.428171	0.0497872	7.97e-18	0.0150247	0.00647578	0.0203335	0.000593	0.0389823	0.394406	20
GTEx_Brain_Caudate_basal_ganglia_eQTL	ENSG00000118961	2	C2orf43	20883788	rs10182643	2	20884586	C	G	0.247444	0.00936851	0.00272088	0.000575	-0.746553	0.0722985	5.38e-25	-0.012549	0.00384186	0.00108929	0.000781	0.0457737	0.303598	20
GTEx_Brain_Caudate_basal_ganglia_eQTL	ENSG00000101460	20	MAP1LC3A	33134658	rs6088536	20	33189106	C	T	0.490798	0.00951194	0.0022851	3.15e-05	0.219155	0.0344549	2.01e-10	0.0434028	0.0124612	0.000496	0.000496	0.0351555	0.360179	20
GTEx_Brain_Caudate_basal_ganglia_eQTL	ENSG00000180376	3	CCDC66	56591189	rs11714897	3	56666148	C	G	0.300613	-0.0127475	0.00241964	1.38e-07	-0.420911	0.052706	1.39e-15	0.0302854	0.00688679	1.09e-05	1.09e-05	0.00319036	0.308995	20
GTEx_Brain_Caudate_basal_ganglia_eQTL	ENSG00000170074	5	FAM153A	177134982	rs2650339	5	177129851	C	A	0.550102	0.00817002	0.00231174	0.000409	0.824806	0.0599877	5.12e-43	0.00990538	0.00289388	0.00062	0.00062	0.04	0.0883902	20
GTEx_Brain_Caudate_basal_ganglia_eQTL	ENSG00000249109	5	RP11-1026M7.2	177209198	rs2650339	5	177129851	C	A	0.550102	0.00817002	0.00231174	0.000409	0.832387	0.0858311	3.08e-22	0.00981517	0.00295591	0.000898	0.000898	0.0495581	0.0784432	17
GTEx_Brain_Caudate_basal_ganglia_eQTL	ENSG00000187837	6	HIST1H1C	26055968	rs4401650	6	26035208	A	G	0.659509	0.0127114	0.00250509	3.89e-07	0.393564	0.0561793	2.46e-12	0.0322982	0.00785945	3.97e-05	3.97e-05	0.00735494	0.396888	20
GTEx_Brain_Caudate_basal_ganglia_eQTL	ENSG00000186470	6	BTN3A2	26365387	rs9393703	6	26356951	C	T	0.110429	0.0217379	0.00337424	1.18e-10	-1.08229	0.109394	4.44e-23	-0.0200851	0.00372041	6.72e-08	6.72e-08	7.81e-05	0.0201201	20
GTEx_Brain_Caudate_basal_ganglia_eQTL	ENSG00000219392	6	RP1-265C24.5	28083406	rs61471148	6	28037032	A	T	0.198364	0.0106	0.00265344	6.47e-05	-0.688163	0.0920553	7.69e-14	-0.0154033	0.00437185	0.000426	0.000426	0.0321227	0.074834	20
GTEx_Brain_Caudate_basal_ganglia_eQTL	ENSG00000196821	6	C6orf106	34555065	rs112563428	6	34800435	T	C	0.103272	0.0138925	0.00358349	0.000106	0.449294	0.0519543	5.25e-18	0.0309207	0.0087406	0.000404	0.000404	0.0310919	0.747708	20
GTEx_Brain_Cerebellar_Hemisphere_eQTL	ENSG00000227207	1	RPL31P12	72767155	rs2568956	1	72764376	C	T	0.638037	0.013834	0.00235576	4.29e-09	-1.05058	0.0896829	1.08e-31	-0.013168	0.00250832	1.52e-07	1.52e-07	0.000145346	0.47316	20
GTEx_Brain_Cerebellar_Hemisphere_eQTL	ENSG00000116793	1	PHTF1	114239453	rs2884704	1	114114717	C	T	0.235174	0.0136741	0.0028648	1.81e-06	-0.417399	0.0604329	4.96e-12	-0.0327604	0.00834296	8.61e-05	8.61e-05	0.0119898	0.036973	17
GTEx_Brain_Cerebellar_Hemisphere_eQTL	ENSG00000133661	10	SFTPD	81697496	rs7903576	10	81741142	G	A	0.600204	0.00875578	0.00232472	0.000166	0.539212	0.0766091	1.94e-12	0.0162381	0.00488979	0.000898	0.000898	0.0495278	0.137356	20
GTEx_Brain_Cerebellar_Hemisphere_eQTL	ENSG00000182704	11	TSKU	76493295	rs3758711	11	76495560	T	C	0.249489	-0.0104163	0.00271255	0.000123	-0.718271	0.0823595	2.75e-18	0.014502	0.00412637	0.000441	0.000441	0.0327715	0.551579	13
GTEx_Brain_Cerebellar_Hemisphere_eQTL	ENSG00000213967	19	ZNF726	24097678	rs7246207	19	24113684	A	G	0.427403	0.00833331	0.0023568	0.000406	-0.516004	0.0801112	1.19e-10	-0.0161497	0.00521034	0.00193818	0.000754	0.0448584	0.471278	20
GTEx_Brain_Cerebellar_Hemisphere_eQTL	ENSG00000101460	20	MAP1LC3A	33134658	rs6088536	20	33189106	C	T	0.490798	0.00951194	0.0022851	3.15e-05	0.383776	0.0440873	3.18e-18	0.0247851	0.00660001	0.000173	0.000173	0.0185586	0.629628	20
GTEx_Brain_Cerebellar_Hemisphere_eQTL	ENSG00000093072	22	CECR1	17660194	rs1807518	22	17685358	T	C	0.49182	0.00885288	0.00230335	0.000121	0.953405	0.0868857	5.15e-28	0.00928553	0.00255983	0.000286	0.000286	0.0252997	0.717471	11
GTEx_Brain_Cerebellar_Hemisphere_eQTL	ENSG00000180376	3	CCDC66	56591189	rs6791987	3	56579538	T	C	0.411043	-0.0102632	0.00227416	6.39e-06	-0.37953	0.0580905	6.43e-11	0.0270419	0.00728257	0.000205	0.000205	0.0205733	0.475213	20
GTEx_Brain_Cerebellar_Hemisphere_eQTL	ENSG00000109501	4	WFS1	6271576	rs4280818	4	6273802	G	T	0.607362	0.0108566	0.00233361	3.28e-06	0.996264	0.0757944	1.84e-39	0.0108973	0.00248475	1.16e-05	1.16e-05	0.00330758	0.581061	20
GTEx_Brain_Cerebellar_Hemisphere_eQTL	ENSG00000109684	4	CLNK	10488019	rs16872478	4	10713051	G	A	0.276074	-0.00956828	0.00243871	8.73e-05	0.741695	0.113449	6.25e-11	-0.0129006	0.00383468	0.000768	0.000768	0.0453307	0.0445466	19
GTEx_Brain_Cerebellar_Hemisphere_eQTL	ENSG00000170074	5	FAM153A	177134982	rs7445547	5	177115632	C	T	0.431493	0.00908333	0.00232171	9.14e-05	0.978662	0.0915014	1.07e-26	0.00928137	0.00252606	0.000239	0.000239	0.022643	0.19716	20
GTEx_Brain_Cerebellar_Hemisphere_eQTL	ENSG00000249109	5	RP11-1026M7.2	177209198	rs7445547	5	177115632	C	T	0.431493	0.00908333	0.00232171	9.14e-05	0.8845	0.106902	1.3e-16	0.0102694	0.00290354	0.000405	0.000405	0.0311411	0.109277	14
GTEx_Brain_Cerebellar_Hemisphere_eQTL	ENSG00000186470	6	BTN3A2	26365387	rs9393703	6	26356951	C	T	0.110429	0.0217379	0.00337424	1.18e-10	-1.12167	0.125391	3.71e-19	-0.01938	0.00370717	1.72e-07	1.72e-07	0.000159	0.131356	20
GTEx_Brain_Cerebellar_Hemisphere_eQTL	ENSG00000112812	6	PRSS16	27215480	rs13212921	6	27205422	T	C	0.093047	0.0199956	0.0033402	2.15e-09	0.884526	0.143729	7.55e-10	0.022606	0.00526814	1.78e-05	1.78e-05	0.00438673	0.0932546	20
GTEx_Brain_Cerebellar_Hemisphere_eQTL	ENSG00000196821	6	C6orf106	34555065	rs6907508	6	34592090	G	A	0.103272	0.0149955	0.00359964	3.1e-05	0.316976	0.0502123	2.74e-10	0.0473079	0.013606	0.000507	0.000507	0.0356236	0.401	20
GTEx_Brain_Cerebellar_Hemisphere_eQTL	ENSG00000026297	6	RNASET2	167342992	rs3963512	6	167382274	A	G	0.372188	-0.0090363	0.00236865	0.000136	0.572902	0.072377	2.46e-15	-0.0157729	0.00458961	0.000589	0.000589	0.0388149	0.782587	19
GTEx_Brain_Cerebellar_Hemisphere_eQTL	ENSG00000004864	7	SLC25A13	95749532	rs4551263	7	95947456	G	A	0.690184	-0.0100069	0.00237583	2.53e-05	-0.4401	0.0576358	2.24e-14	0.0227378	0.0061652	0.000226	0.000226	0.0219109	0.386418	20
GTEx_Brain_Cerebellar_Hemisphere_eQTL	ENSG00000164989	9	CCDC171	15552895	rs4740627	9	15857875	C	T	0.468303	-0.00891692	0.00225149	7.48e-05	0.613052	0.0651641	5.07e-21	-0.0145451	0.00398475	0.000262	0.000262	0.0239841	0.377167	20
GTEx_Brain_Cerebellum_eQTL	ENSG00000227207	1	RPL31P12	72767155	rs1460943	1	72813129	T	C	0.638037	0.0138419	0.00235693	4.28e-09	-1.09257	0.0759692	6.74e-47	-0.0126692	0.00233017	5.42e-08	5.42e-08	6.65e-05	0.467614	20
GTEx_Brain_Cerebellum_eQTL	ENSG00000162613	1	FUBP1	78409740	rs34517439	1	78450517	A	C	0.091002	0.0177981	0.00355382	5.5e-07	-0.300495	0.0459612	6.23e-11	-0.0592292	0.0148975	7.02e-05	7.02e-05	0.0105461	0.755579	9
GTEx_Brain_Cerebellum_eQTL	ENSG00000188199	10	NUTM2B	81462983	rs4097131	10	81592152	C	T	0.732106	-0.00982522	0.00261968	0.000176	0.808008	0.0959752	3.8e-17	-0.0121598	0.00354932	0.000613	0.000613	0.0397206	0.375918	20
GTEx_Brain_Cerebellum_eQTL	ENSG00000151640	10	DPYSL4	134000404	rs2814158	10	134011002	T	C	0.640082	-0.0110946	0.00237294	2.93e-06	-0.895862	0.07128	3.16e-36	0.0123842	0.00282612	1.18e-05	0.000171	0.0184254	0.0414139	20
GTEx_Brain_Cerebellum_eQTL	ENSG00000213967	19	ZNF726	24097678	rs7246207	19	24113684	A	G	0.427403	0.00833331	0.0023568	0.000406	-0.534207	0.0752627	1.27e-12	-0.0155994	0.00492888	0.00155137	0.000677	0.0421313	0.445878	20
GTEx_Brain_Cerebellum_eQTL	ENSG00000042493	2	CAPG	85621871	rs56017561	2	85658993	C	T	0.425358	-0.00755434	0.00227268	0.000887	0.396411	0.0607659	6.86e-11	-0.0190568	0.00643448	0.00305968	0.000795	0.0461944	0.445573	20
GTEx_Brain_Cerebellum_eQTL	ENSG00000101460	20	MAP1LC3A	33134658	rs6088536	20	33189106	C	T	0.490798	0.00951194	0.0022851	3.15e-05	0.525108	0.0461963	6.11e-30	0.0181142	0.00463429	9.28e-05	9.28e-05	0.0125395	0.224059	20
GTEx_Brain_Cerebellum_eQTL	ENSG00000093072	22	CECR1	17660194	rs2013910	22	17685194	A	T	0.458078	0.0082171	0.00229286	0.000339	0.938338	0.0818329	1.94e-30	0.00875708	0.0025601	0.000625	0.000625	0.0401947	0.791282	13
GTEx_Brain_Cerebellum_eQTL	ENSG00000180376	3	CCDC66	56591189	rs11714897	3	56666148	C	G	0.300613	-0.0127475	0.00241964	1.38e-07	-0.48291	0.0498123	3.18e-22	0.0263972	0.0057026	3.67e-06	3.67e-06	0.00150053	0.629603	20
GTEx_Brain_Cerebellum_eQTL	ENSG00000271662	3	RP11-141C7.3	195377017	rs56401727	3	195636800	G	C	0.173824	0.0126861	0.00296456	1.88e-05	-1.01766	0.0990381	9.09e-25	-0.0124659	0.00315563	7.8e-05	0.000305	0.0262558	0.34218	20
GTEx_Brain_Cerebellum_eQTL	ENSG00000109501	4	WFS1	6271576	rs4280818	4	6273802	G	T	0.607362	0.0108566	0.00233361	3.28e-06	0.905392	0.0688001	1.5e-39	0.0119911	0.00273378	1.15e-05	9.26e-05	0.012527	0.775706	20
GTEx_Brain_Cerebellum_eQTL	ENSG00000170074	5	FAM153A	177134982	rs7445547	5	177115632	C	T	0.431493	0.00908333	0.00232171	9.14e-05	1.03131	0.080191	7.49e-38	0.00880756	0.00235309	0.000182	0.000182	0.019123	0.129649	20
GTEx_Brain_Cerebellum_eQTL	ENSG00000249109	5	RP11-1026M7.2	177209198	rs7445547	5	177115632	C	T	0.431493	0.00908333	0.00232171	9.14e-05	0.97201	0.0925917	8.84e-26	0.00934489	0.00254905	0.000246	0.000246	0.0231001	0.159897	20
GTEx_Brain_Cerebellum_eQTL	ENSG00000186470	6	BTN3A2	26365387	rs72841536	6	26378288	A	T	0.109407	0.0214426	0.00338797	2.47e-10	-1.16646	0.105976	3.54e-28	-0.0183826	0.00335042	4.1e-08	4.68e-07	0.000334	0.063242	20
GTEx_Brain_Cerebellum_eQTL	ENSG00000112812	6	PRSS16	27215480	rs13212921	6	27205422	T	C	0.093047	0.0199956	0.0033402	2.15e-09	0.985228	0.122034	6.84e-16	0.0202954	0.0042206	1.52e-06	1.52e-06	0.000796	0.0128077	20
GTEx_Brain_Cerebellum_eQTL	ENSG00000219392	6	RP1-265C24.5	28083406	rs4713141	6	28101678	C	G	0.195297	0.0105878	0.00266374	7.04e-05	-0.891245	0.0847907	7.68e-26	-0.0118797	0.00319535	0.000201	2.93e-05	0.00607738	0.0326516	20
GTEx_Brain_Cerebellum_eQTL	ENSG00000026297	6	RNASET2	167342992	rs3963512	6	167382274	A	G	0.372188	-0.0090363	0.00236865	0.000136	0.709396	0.072266	9.57e-23	-0.012738	0.00358225	0.000377	0.000377	0.0298445	0.987061	20
GTEx_Brain_Cerebellum_eQTL	ENSG00000004864	7	SLC25A13	95749532	rs4551263	7	95947456	G	A	0.690184	-0.0100069	0.00237583	2.53e-05	-0.407356	0.0508242	1.1e-15	0.0245655	0.00658862	0.000193	0.000193	0.0198045	0.399967	20
GTEx_Brain_Cerebellum_eQTL	ENSG00000131558	7	EXOC4	132937829	rs73156904	7	133570313	G	A	0.128834	-0.0112143	0.0032439	0.000546	-0.722533	0.0929913	7.85e-15	0.0155208	0.00491395	0.00158577	0.000464	0.033807	0.658179	20
GTEx_Brain_Cerebellum_eQTL	ENSG00000164989	9	CCDC171	15552895	rs10733305	9	15866759	A	G	0.466258	-0.00881244	0.00225196	9.11e-05	0.720651	0.0640073	2.09e-29	-0.0122284	0.00330826	0.000219	0.000219	0.0214598	0.196573	20
GTEx_Brain_Cortex_eQTL	ENSG00000183682	1	BMP8A	39957318	rs1180333	1	40020504	C	T	0.648262	-0.0103915	0.00236128	1.08e-05	-0.369502	0.0622203	2.87e-09	0.0281229	0.00795384	0.000407	0.000407	0.0312207	0.321479	20
GTEx_Brain_Cortex_eQTL	ENSG00000133661	10	SFTPD	81697496	rs4335482	10	81743578	C	T	0.601227	0.00874126	0.00232591	0.000171	0.655287	0.0838403	5.46e-15	0.0133396	0.00393847	0.000707	0.000707	0.0432347	0.0172551	20
GTEx_Brain_Cortex_eQTL	ENSG00000151640	10	DPYSL4	134000404	rs2814158	10	134011002	T	C	0.640082	-0.0110946	0.00237294	2.93e-06	-0.353193	0.0452562	5.98e-15	0.0314122	0.00783193	6.05e-05	6.05e-05	0.00958002	0.045177	20
GTEx_Brain_Cortex_eQTL	ENSG00000042493	2	CAPG	85621871	rs9677267	2	85641187	T	C	0.129857	0.0106934	0.00360606	0.00302303	-0.412124	0.0588759	2.56e-12	-0.0259469	0.00950271	0.00632428	0.000159	0.0176111	0.6994	17
GTEx_Brain_Cortex_eQTL	ENSG00000115561	2	CHMP3	86730554	rs7557796	2	86766153	C	T	0.628834	-0.00957436	0.00234786	4.54e-05	0.196296	0.0325076	1.56e-09	-0.0487751	0.0144328	0.000726	0.000726	0.0439211	0.7214	18
GTEx_Brain_Cortex_eQTL	ENSG00000115677	2	HDLBP	242166679	rs73004362	2	242365353	T	A	0.198364	0.0127413	0.00304635	2.88e-05	-0.283826	0.0517587	4.17e-08	-0.0448913	0.0134988	0.000882	0.000882	0.0490665	0.5542	20
GTEx_Brain_Cortex_eQTL	ENSG00000101460	20	MAP1LC3A	33134658	rs6059956	20	33220070	C	T	0.490798	0.00970124	0.0022877	2.23e-05	0.283508	0.0310454	6.72e-20	0.0342186	0.00889684	0.00012	0.00012	0.0147257	0.451995	20
GTEx_Brain_Cortex_eQTL	ENSG00000093072	22	CECR1	17660194	rs1807518	22	17685358	T	C	0.49182	0.00885288	0.00230335	0.000121	0.47037	0.0542246	4.15e-18	0.0188211	0.00535604	0.000441	0.000441	0.0328011	0.654214	10
GTEx_Brain_Cortex_eQTL	ENSG00000180376	3	CCDC66	56591189	rs6791987	3	56579538	T	C	0.411043	-0.0102632	0.00227416	6.39e-06	-0.447056	0.0456282	1.15e-22	0.0229574	0.00560066	4.15e-05	4.15e-05	0.00757102	0.342324	20
GTEx_Brain_Cortex_eQTL	ENSG00000247828	5	TMEM161B-AS1	87564712	rs454693	5	87544213	G	A	0.737219	-0.00989856	0.00253577	9.48e-05	-0.815385	0.0706087	7.56e-31	0.0121397	0.00328277	0.000217	0.000217	0.0213625	0.0690965	20
GTEx_Brain_Cortex_eQTL	ENSG00000170074	5	FAM153A	177134982	rs7445547	5	177115632	C	T	0.431493	0.00908333	0.00232171	9.14e-05	0.738982	0.0693382	1.61e-26	0.0122917	0.00334677	0.00024	0.00024	0.0227354	0.342772	20
GTEx_Brain_Cortex_eQTL	ENSG00000249109	5	RP11-1026M7.2	177209198	rs7445547	5	177115632	C	T	0.431493	0.00908333	0.00232171	9.14e-05	1.03398	0.088015	7.25e-32	0.00878482	0.00236665	0.000206	0.000206	0.0206354	0.129182	20
GTEx_Brain_Cortex_eQTL	ENSG00000186470	6	BTN3A2	26365387	rs9393703	6	26356951	C	T	0.110429	0.0217379	0.00337424	1.18e-10	-0.980376	0.0983589	2.12e-23	-0.022173	0.00409812	6.28e-08	6.68e-07	0.000435	0.165916	20
GTEx_Brain_Cortex_eQTL	ENSG00000226314	6	ZNF192P1	28129559	rs9380065	6	28144751	G	A	0.194274	0.0107701	0.00266821	5.43e-05	0.740959	0.0883797	5.12e-17	0.0145354	0.00399665	0.000276	0.000276	0.0247478	0.0397651	20
GTEx_Brain_Cortex_eQTL	ENSG00000196821	6	C6orf106	34555065	rs112563428	6	34800435	T	C	0.103272	0.0138925	0.00358349	0.000106	0.438275	0.0401472	9.59e-28	0.0316981	0.00867662	0.000259	0.000259	0.0238172	0.746729	20
GTEx_Brain_Cortex_eQTL	ENSG00000254081	8	CTD-3025N20.2	66439243	rs62507575	8	66478721	T	C	0.52045	0.00813222	0.00228581	0.000374	0.488653	0.051397	1.95e-21	0.0166421	0.00499456	0.000862	0.000862	0.0484086	0.775607	20
GTEx_Brain_Frontal_Cortex_BA9_eQTL	ENSG00000228570	10	NUTM2E	81601114	rs4097131	10	81592152	C	T	0.732106	-0.00982522	0.00261968	0.000176	-0.958656	0.0972788	6.54e-23	0.010249	0.00292387	0.000456	0.000501	0.0353668	0.172892	20
GTEx_Brain_Frontal_Cortex_BA9_eQTL	ENSG00000133661	10	SFTPD	81697496	rs4335482	10	81743578	C	T	0.601227	0.00874126	0.00232591	0.000171	0.732782	0.0756975	3.65e-22	0.0119289	0.00340489	0.000459	0.000459	0.0336013	0.0341929	20
GTEx_Brain_Frontal_Cortex_BA9_eQTL	ENSG00000093072	22	CECR1	17660194	rs1807518	22	17685358	T	C	0.49182	0.00885288	0.00230335	0.000121	0.352984	0.0532518	3.39e-11	0.0250801	0.00754296	0.000884	0.000884	0.0491312	0.975416	7
GTEx_Brain_Frontal_Cortex_BA9_eQTL	ENSG00000180376	3	CCDC66	56591189	rs6791987	3	56579538	T	C	0.411043	-0.0102632	0.00227416	6.39e-06	-0.392209	0.0552673	1.28e-12	0.0261677	0.00687148	0.00014	0.00014	0.0162409	0.383984	20
GTEx_Brain_Frontal_Cortex_BA9_eQTL	ENSG00000158234	3	FAIM	138327448	rs654528	3	138332613	T	C	0.526585	-0.00971178	0.00224609	1.53e-05	0.323894	0.0562869	8.7e-09	-0.0299844	0.00867419	0.000547	0.000547	0.0371868	0.36877	20
GTEx_Brain_Frontal_Cortex_BA9_eQTL	ENSG00000170074	5	FAM153A	177134982	rs7445547	5	177115632	C	T	0.431493	0.00908333	0.00232171	9.14e-05	0.803082	0.0665692	1.64e-33	0.0113106	0.00303923	0.000198	0.000198	0.0201511	0.1326	20
GTEx_Brain_Frontal_Cortex_BA9_eQTL	ENSG00000249109	5	RP11-1026M7.2	177209198	rs7445547	5	177115632	C	T	0.431493	0.00908333	0.00232171	9.14e-05	0.99795	0.0968225	6.55e-25	0.00910199	0.00248844	0.000254	0.000254	0.023545	0.138238	20
GTEx_Brain_Frontal_Cortex_BA9_eQTL	ENSG00000186470	6	BTN3A2	26365387	rs9393703	6	26356951	C	T	0.110429	0.0217379	0.00337424	1.18e-10	-1.09944	0.109197	7.62e-24	-0.0197718	0.00364354	5.75e-08	6.44e-07	0.000425	0.0121804	20
GTEx_Brain_Frontal_Cortex_BA9_eQTL	ENSG00000219392	6	RP1-265C24.5	28083406	rs4713141	6	28101678	C	G	0.195297	0.0105878	0.00266374	7.04e-05	-0.805435	0.0981225	2.24e-16	-0.0131454	0.00367454	0.000347	0.000347	0.0283907	0.0134438	20
GTEx_Brain_Frontal_Cortex_BA9_eQTL	ENSG00000198315	6	ZKSCAN8	28109688	rs9380065	6	28144751	G	A	0.194274	0.0107701	0.00266821	5.43e-05	-0.28691	0.0474002	1.42e-09	-0.0375383	0.011178	0.000784	0.000784	0.0458603	0.26371	20
GTEx_Brain_Frontal_Cortex_BA9_eQTL	ENSG00000196821	6	C6orf106	34555065	rs112563428	6	34800435	T	C	0.103272	0.0138925	0.00358349	0.000106	0.481377	0.0522949	3.42e-20	0.0288599	0.00807753	0.000353	0.000353	0.0286874	0.543196	20
GTEx_Brain_Frontal_Cortex_BA9_eQTL	ENSG00000164989	9	CCDC171	15552895	rs10756714	9	15885041	G	A	0.47137	-0.00886596	0.00224653	7.93e-05	0.54838	0.079616	5.67e-12	-0.0161675	0.00472148	0.000616	0.000616	0.0398794	0.468085	20
GTEx_Brain_Hippocampus_eQTL	ENSG00000133661	10	SFTPD	81697496	rs4335482	10	81743578	C	T	0.601227	0.00874126	0.00232591	0.000171	0.717572	0.0849382	2.96e-17	0.0121817	0.00354762	0.000595	0.000595	0.0390499	0.0232778	20
GTEx_Brain_Hippocampus_eQTL	ENSG00000115677	2	HDLBP	242166679	rs3755395	2	242294116	G	A	0.191207	0.0120167	0.00297994	5.52e-05	-0.455369	0.0662931	6.46e-12	-0.0263889	0.00758834	0.000506	0.000506	0.0355805	0.686698	20
GTEx_Brain_Hippocampus_eQTL	ENSG00000180376	3	CCDC66	56591189	rs6791987	3	56579538	T	C	0.411043	-0.0102632	0.00227416	6.39e-06	-0.43648	0.0575787	3.44e-14	0.0235136	0.00606364	0.000105	0.000105	0.0135707	0.293328	20
GTEx_Brain_Hippocampus_eQTL	ENSG00000249109	5	RP11-1026M7.2	177209198	rs7445547	5	177115632	C	T	0.431493	0.00908333	0.00232171	9.14e-05	0.709057	0.0879351	7.42e-16	0.0128104	0.00363943	0.000432	0.000432	0.0323649	0.157592	14
GTEx_Brain_Hippocampus_eQTL	ENSG00000186470	6	BTN3A2	26365387	rs9393703	6	26356951	C	T	0.110429	0.0217379	0.00337424	1.18e-10	-1.04398	0.116865	4.14e-19	-0.0208222	0.00398489	1.74e-07	1.74e-07	0.00016	0.0682942	20
GTEx_Brain_Hippocampus_eQTL	ENSG00000198315	6	ZKSCAN8	28109688	rs9295762	6	28155418	C	T	0.211656	0.0110578	0.00265366	3.09e-05	-0.253358	0.0399802	2.34e-10	-0.0436451	0.0125355	0.000498	0.000498	0.0352561	0.0893014	20
GTEx_Brain_Hippocampus_eQTL	ENSG00000196821	6	C6orf106	34555065	rs2814973	6	34569720	T	C	0.129857	0.0128797	0.00331876	0.000104	0.325611	0.0417246	6.01e-15	0.0395556	0.0113832	0.000511	0.000511	0.0357939	0.868424	19
GTEx_Brain_Hypothalamus_eQTL	ENSG00000093072	22	CECR1	17660194	rs2013910	22	17685194	A	T	0.458078	0.0082171	0.00229286	0.000339	0.889237	0.0805993	2.65e-28	0.00924062	0.00271108	0.000653	0.000653	0.0412754	0.358446	10
GTEx_Brain_Hypothalamus_eQTL	ENSG00000180376	3	CCDC66	56591189	rs6791987	3	56579538	T	C	0.411043	-0.0102632	0.00227416	6.39e-06	-0.410083	0.0552095	1.1e-13	0.0250272	0.00648896	0.000115	0.000115	0.0143384	0.192959	20
GTEx_Brain_Hypothalamus_eQTL	ENSG00000170074	5	FAM153A	177134982	rs2650339	5	177129851	C	A	0.550102	0.00817002	0.00231174	0.000409	0.819926	0.0724039	9.94e-30	0.00996433	0.00295357	0.000742	0.000742	0.0444413	0.174274	20
GTEx_Brain_Hypothalamus_eQTL	ENSG00000186470	6	BTN3A2	26365387	rs9393703	6	26356951	C	T	0.110429	0.0217379	0.00337424	1.18e-10	-1.09149	0.132803	2.05e-16	-0.0199158	0.00392793	3.97e-07	3.97e-07	0.000295	0.0449835	20
GTEx_Brain_Hypothalamus_eQTL	ENSG00000219392	6	RP1-265C24.5	28083406	rs9393884	6	28046789	G	A	0.196319	0.0105398	0.0026634	7.58e-05	-0.755176	0.0887539	1.76e-17	-0.0139568	0.00388965	0.000333	0.000333	0.0276782	0.0242554	20
GTEx_Brain_Nucleus_accumbens_basal_ganglia_eQTL	ENSG00000188199	10	NUTM2B	81462983	rs1059225	10	81374986	C	T	0.402863	0.00914867	0.00238575	0.000126	-0.716219	0.0830889	6.7e-18	-0.0127736	0.00364578	0.000459	0.000459	0.0335842	0.263284	20
GTEx_Brain_Nucleus_accumbens_basal_ganglia_eQTL	ENSG00000133661	10	SFTPD	81697496	rs4335482	10	81743578	C	T	0.601227	0.00874126	0.00232591	0.000171	0.536066	0.0670582	1.31e-15	0.0163063	0.00479442	0.000671	0.000671	0.0419319	0.0134869	20
GTEx_Brain_Nucleus_accumbens_basal_ganglia_eQTL	ENSG00000260302	18	RP11-973H7.1	12774650	rs7237497	18	12777325	C	T	0.861963	-0.0116183	0.00300367	0.00011	-0.904448	0.131399	5.85e-12	0.0128458	0.00380945	0.000746	0.000746	0.0445935	0.0248841	12
GTEx_Brain_Nucleus_accumbens_basal_ganglia_eQTL	ENSG00000265752	18	RP11-403A21.1	21537718	rs4800171	18	21532459	T	C	0.710634	0.0114442	0.00256416	8.08e-06	0.439224	0.0715723	8.42e-10	0.0260556	0.0072186	0.000307	0.000307	0.0263522	0.496723	20
GTEx_Brain_Nucleus_accumbens_basal_ganglia_eQTL	ENSG00000101460	20	MAP1LC3A	33134658	rs6088528	20	33156742	A	G	0.490798	0.00948674	0.00229072	3.45e-05	0.227294	0.0395738	9.27e-09	0.0417378	0.0124249	0.000782	0.000782	0.0457787	0.509972	20
GTEx_Brain_Nucleus_accumbens_basal_ganglia_eQTL	ENSG00000093072	22	CECR1	17660194	rs1807518	22	17685358	T	C	0.49182	0.00885288	0.00230335	0.000121	0.456148	0.0513992	7.02e-19	0.0194079	0.00550279	0.00042	0.00042	0.0318501	0.338753	10
GTEx_Brain_Nucleus_accumbens_basal_ganglia_eQTL	ENSG00000113812	3	ACTR8	53901093	rs4687761	3	53939351	G	A	0.319018	0.0068603	0.00248674	0.00580233	-0.408018	0.056317	4.32e-13	-0.0168137	0.00652158	0.00993265	0.0009	0.0495954	0.671728	20
GTEx_Brain_Nucleus_accumbens_basal_ganglia_eQTL	ENSG00000180376	3	CCDC66	56591189	rs73079891	3	56591178	G	A	0.474438	0.00948846	0.00229647	3.6e-05	0.402684	0.054907	2.24e-13	0.023563	0.00654566	0.000318	0.000318	0.0269547	0.0749013	20
GTEx_Brain_Nucleus_accumbens_basal_ganglia_eQTL	ENSG00000271662	3	RP11-141C7.3	195377017	rs6784831	3	195630812	T	C	0.173824	0.0123049	0.00296596	3.34e-05	-0.852748	0.117661	4.25e-13	-0.0144297	0.00400766	0.000318	0.000318	0.0269102	0.270834	20
GTEx_Brain_Nucleus_accumbens_basal_ganglia_eQTL	ENSG00000215837	3	SDHAP2	195384967	rs56401727	3	195636800	G	C	0.173824	0.0126861	0.00296456	1.88e-05	-0.733059	0.0960824	2.36e-14	-0.0173057	0.00463677	0.00019	0.00019	0.0196385	0.0987151	20
GTEx_Brain_Nucleus_accumbens_basal_ganglia_eQTL	ENSG00000170074	5	FAM153A	177134982	rs2650339	5	177129851	C	A	0.550102	0.00817002	0.00231174	0.000409	0.780323	0.0598379	7.19e-39	0.01047	0.00306941	0.000647	0.000647	0.0410334	0.0965055	20
GTEx_Brain_Nucleus_accumbens_basal_ganglia_eQTL	ENSG00000186470	6	BTN3A2	26365387	rs72841536	6	26378288	A	T	0.109407	0.0214426	0.00338797	2.47e-10	-1.03057	0.105787	2e-22	-0.0208065	0.00392033	1.11e-07	1.08e-06	0.000619	0.0363252	20
GTEx_Brain_Nucleus_accumbens_basal_ganglia_eQTL	ENSG00000198315	6	ZKSCAN8	28109688	rs6901017	6	28152583	C	T	0.211656	0.0110271	0.00265357	3.24e-05	-0.333378	0.0494549	1.57e-11	-0.033077	0.00935054	0.000404	0.000404	0.031101	0.0281144	20
GTEx_Brain_Nucleus_accumbens_basal_ganglia_eQTL	ENSG00000235109	6	ZSCAN31	28292470	rs34477097	6	28197186	T	C	0.208589	0.0117595	0.00263122	7.85e-06	0.678832	0.0925991	2.29e-13	0.0173231	0.00453962	0.000136	0.000136	0.0159157	0.0725683	20
GTEx_Brain_Nucleus_accumbens_basal_ganglia_eQTL	ENSG00000196821	6	C6orf106	34555065	rs76967117	6	34603691	A	G	0.101227	0.0149929	0.00361236	3.32e-05	0.488883	0.0560148	2.6e-18	0.0306676	0.00818194	0.000178	0.000178	0.0188909	0.706857	20
GTEx_Brain_Putamen_basal_ganglia_eQTL	ENSG00000172260	1	NEGR1	71861623	rs3101339	1	72748669	C	A	0.637014	0.0137927	0.0023575	4.9e-09	0.204212	0.0342972	2.61e-09	0.0675409	0.0161847	3e-05	3e-05	0.0061702	0.122133	18
GTEx_Brain_Putamen_basal_ganglia_eQTL	ENSG00000188199	10	NUTM2B	81462983	rs4097131	10	81592152	C	T	0.732106	-0.00982522	0.00261968	0.000176	0.753757	0.105851	1.07e-12	-0.013035	0.00392809	0.000905	0.000905	0.0497658	0.659203	20
GTEx_Brain_Putamen_basal_ganglia_eQTL	ENSG00000133661	10	SFTPD	81697496	rs4335482	10	81743578	C	T	0.601227	0.00874126	0.00232591	0.000171	0.712888	0.0850089	5.03e-17	0.0122618	0.00357531	0.000605	0.000605	0.0394156	0.0113115	20
GTEx_Brain_Putamen_basal_ganglia_eQTL	ENSG00000134809	11	TIMM10	57295936	rs2848626	11	57283988	T	C	0.792434	-0.00724985	0.0026725	0.00667249	-0.56584	0.056394	1.08e-23	0.0128125	0.00489264	0.00882554	0.000772	0.0454871	0.330282	20
GTEx_Brain_Putamen_basal_ganglia_eQTL	ENSG00000115677	2	HDLBP	242166679	rs58771961	2	242266079	A	C	0.195297	0.0120293	0.00297524	5.27e-05	-0.416516	0.0718127	6.63e-09	-0.0288807	0.00870742	0.000911	0.000911	0.0499412	0.936342	20
GTEx_Brain_Putamen_basal_ganglia_eQTL	ENSG00000093072	22	CECR1	17660194	rs1807518	22	17685358	T	C	0.49182	0.00885288	0.00230335	0.000121	0.504845	0.0590534	1.24e-17	0.0175358	0.00500238	0.000456	0.000456	0.0334453	0.167425	12
GTEx_Brain_Putamen_basal_ganglia_eQTL	ENSG00000180376	3	CCDC66	56591189	rs6791987	3	56579538	T	C	0.411043	-0.0102632	0.00227416	6.39e-06	-0.506105	0.0588732	8.22e-18	0.0202788	0.00507501	6.45e-05	6.45e-05	0.00998411	0.358078	20
GTEx_Brain_Putamen_basal_ganglia_eQTL	ENSG00000229178	3	AC069513.4	195382436	rs56401727	3	195636800	G	C	0.173824	0.0126861	0.00296456	1.88e-05	-1.04153	0.132541	3.9e-15	-0.0121802	0.00324102	0.000171	0.000822	0.0471367	0.108198	20
GTEx_Brain_Putamen_basal_ganglia_eQTL	ENSG00000170074	5	FAM153A	177134982	rs2650339	5	177129851	C	A	0.550102	0.00817002	0.00231174	0.000409	0.768781	0.0716527	7.42e-27	0.0106272	0.00316595	0.000789	0.000789	0.0460062	0.145778	20
GTEx_Brain_Putamen_basal_ganglia_eQTL	ENSG00000249109	5	RP11-1026M7.2	177209198	rs7445547	5	177115632	C	T	0.431493	0.00908333	0.00232171	9.14e-05	0.863931	0.0953473	1.29e-19	0.010514	0.00292719	0.000328	0.000328	0.0274502	0.093244	16
GTEx_Brain_Putamen_basal_ganglia_eQTL	ENSG00000187837	6	HIST1H1C	26055968	rs1935235	6	26067782	G	C	0.671779	0.0127673	0.00252204	4.14e-07	0.458008	0.0664492	5.48e-12	0.0278757	0.00683216	4.5e-05	4.5e-05	0.00797535	0.116349	20
GTEx_Brain_Putamen_basal_ganglia_eQTL	ENSG00000186470	6	BTN3A2	26365387	rs72841536	6	26378288	A	T	0.109407	0.0214426	0.00338797	2.47e-10	-1.10589	0.129202	1.13e-17	-0.0193894	0.00381011	3.6e-07	1.45e-06	0.000769	0.0256324	20
GTEx_Brain_Putamen_basal_ganglia_eQTL	ENSG00000196821	6	C6orf106	34555065	rs6907508	6	34592090	G	A	0.103272	0.0149955	0.00359964	3.1e-05	0.527456	0.0597575	1.08e-18	0.0284298	0.00754642	0.000165	0.000165	0.018001	0.619585	20
GTEx_Brain_Putamen_basal_ganglia_eQTL	ENSG00000254081	8	CTD-3025N20.2	66439243	rs62507575	8	66478721	T	C	0.52045	0.00813222	0.00228581	0.000374	0.730043	0.0714866	1.75e-24	0.0111394	0.00331562	0.00078	0.00078	0.0457409	0.573271	20
GTEx_Brain_Putamen_basal_ganglia_eQTL	ENSG00000164989	9	CCDC171	15552895	rs276436	9	15614370	T	A	0.53681	-0.0082164	0.00223982	0.000244	0.566745	0.0679274	7.22e-17	-0.0144975	0.00431719	0.000785	0.000785	0.0458719	0.376898	20
GTEx_Brain_Spinal_cord_cervical_c-1_eQTL	ENSG00000134222	1	PSRC1	109822178	rs10858096	1	109967104	A	C	0.543967	-0.00903828	0.00226467	6.58e-05	0.705133	0.0641596	4.26e-28	-0.0128178	0.0034169	0.000176	0.000176	0.0187449	0.988251	20
GTEx_Brain_Spinal_cord_cervical_c-1_eQTL	ENSG00000221986	1	MYBPHL	109834987	rs10858096	1	109967104	A	C	0.543967	-0.00903828	0.00226467	6.58e-05	0.778278	0.0984302	2.64e-15	-0.0116132	0.00325951	0.000367	0.000367	0.029379	0.846411	20
GTEx_Brain_Spinal_cord_cervical_c-1_eQTL	ENSG00000215837	3	SDHAP2	195384967	rs55920263	3	195592818	G	C	0.171779	0.0119828	0.00299721	6.39e-05	-0.794898	0.131221	1.38e-09	-0.0150747	0.00451773	0.000848	0.000848	0.0479338	0.326548	20
GTEx_Brain_Spinal_cord_cervical_c-1_eQTL	ENSG00000186470	6	BTN3A2	26365387	rs72841536	6	26378288	A	T	0.109407	0.0214426	0.00338797	2.47e-10	-1.08032	0.12795	3.08e-17	-0.0198483	0.00391932	4.1e-07	4.1e-07	0.000303	0.567687	20
GTEx_Brain_Spinal_cord_cervical_c-1_eQTL	ENSG00000187987	6	ZSCAN23	28399707	rs9368560	6	28159960	C	T	0.179959	0.0116097	0.00269967	1.7e-05	0.682252	0.117719	6.81e-09	0.0170167	0.00492736	0.000553	0.000553	0.0374369	0.346776	20
GTEx_Brain_Spinal_cord_cervical_c-1_eQTL	ENSG00000164989	9	CCDC171	15552895	rs10962110	9	15658794	A	G	0.46728	-0.00870217	0.00225497	0.000114	0.585436	0.0821145	1.01e-12	-0.0148644	0.00437985	0.000689	0.000689	0.0426087	0.327899	20
GTEx_Brain_Substantia_nigra_eQTL	ENSG00000180376	3	CCDC66	56591189	rs6791987	3	56579538	T	C	0.411043	-0.0102632	0.00227416	6.39e-06	-0.420304	0.0758142	2.96e-08	0.0244186	0.00697687	0.000465	0.000465	0.0338669	0.081341	20
GTEx_Brain_Substantia_nigra_eQTL	ENSG00000229178	3	AC069513.4	195382436	rs56401727	3	195636800	G	C	0.173824	0.0126861	0.00296456	1.88e-05	-0.969557	0.145139	2.39e-11	-0.0130844	0.0036312	0.000314	0.000314	0.0267376	0.16863	20
GTEx_Brain_Substantia_nigra_eQTL	ENSG00000186470	6	BTN3A2	26365387	rs9393703	6	26356951	C	T	0.110429	0.0217379	0.00337424	1.18e-10	-1.11643	0.166105	1.8e-11	-0.0194709	0.0041865	3.31e-06	3.31e-06	0.00139296	0.0541228	20
GTEx_Brain_Substantia_nigra_eQTL	ENSG00000235109	6	ZSCAN31	28292470	rs9366717	6	28191057	T	C	0.095092	0.0189252	0.00319734	3.24e-09	1.08854	0.178947	1.18e-09	0.0173859	0.00409833	2.21e-05	2.21e-05	0.00505674	0.137054	20
GTEx_Brain_Substantia_nigra_eQTL	ENSG00000223504	6	RP11-542F9.1	68765243	rs13204707	6	68775710	G	T	0.248466	-0.0111351	0.0025013	8.52e-06	-0.665627	0.113167	4.06e-09	0.0167287	0.00471278	0.000386	0.000386	0.0302491	0.48848	20
GTEx_Breast_Mammary_Tissue_eQTL	ENSG00000090432	1	MUL1	20825943	rs12724366	1	20798620	G	A	0.148262	-0.0134681	0.00318684	2.38e-05	0.579659	0.0528593	5.56e-28	-0.0232346	0.00589193	8.03e-05	0.000742	0.0444468	0.226704	20
GTEx_Breast_Mammary_Tissue_eQTL	ENSG00000090621	1	PABPC4	40026488	rs17513135	1	40035686	T	C	0.235174	0.0111674	0.00276875	5.5e-05	-0.216858	0.0276329	4.23e-15	-0.0514963	0.0143551	0.000334	0.000334	0.0277315	0.122266	20
GTEx_Breast_Mammary_Tissue_eQTL	ENSG00000162613	1	FUBP1	78409740	rs34517439	1	78450517	A	C	0.091002	0.0177981	0.00355382	5.5e-07	-0.293333	0.0458759	1.62e-10	-0.0606753	0.0153892	8.06e-05	8.06e-05	0.0114975	0.476759	15
GTEx_Breast_Mammary_Tissue_eQTL	ENSG00000120860	12	CCDC53	102406705	rs3751129	12	102455729	A	G	0.213701	-0.0099036	0.00274551	0.00031	-0.288012	0.0303375	2.23e-21	0.0343861	0.0101975	0.000746	0.000746	0.0446037	0.140405	20
GTEx_Breast_Mammary_Tissue_eQTL	ENSG00000256223	12	ZNF10	133707161	rs144454089	12	133795885	A	G	0.4182	-0.00878165	0.00230995	0.000144	0.223322	0.0281386	2.08e-15	-0.0393228	0.011469	0.000607	0.000607	0.0394908	0.272664	20
GTEx_Breast_Mammary_Tissue_eQTL	ENSG00000260302	18	RP11-973H7.1	12774650	rs2542150	18	12779763	C	G	0.860941	-0.0114902	0.00298569	0.000119	-0.625618	0.0833678	6.18e-14	0.0183661	0.00536334	0.000616	0.000616	0.0398703	0.0677708	18
GTEx_Breast_Mammary_Tissue_eQTL	ENSG00000118961	2	C2orf43	20883788	rs10182643	2	20884586	C	G	0.247444	0.00936851	0.00272088	0.000575	-0.419134	0.0425371	6.63e-23	-0.0223521	0.0068766	0.00115221	0.000377	0.0298452	0.708813	20
GTEx_Breast_Mammary_Tissue_eQTL	ENSG00000115561	2	CHMP3	86730554	rs882990	2	86641355	C	G	0.686094	-0.009191	0.00241332	0.00014	0.141463	0.0208257	1.1e-11	-0.0649711	0.0195581	0.000894	0.000146	0.0167046	0.500557	15
GTEx_Breast_Mammary_Tissue_eQTL	ENSG00000115677	2	HDLBP	242166679	rs3755395	2	242294116	G	A	0.191207	0.0120167	0.00297994	5.52e-05	-0.341553	0.0299399	3.82e-30	-0.0351825	0.00925371	0.000144	0.000144	0.0165008	0.631481	20
GTEx_Breast_Mammary_Tissue_eQTL	ENSG00000101460	20	MAP1LC3A	33134658	rs6088536	20	33189106	C	T	0.490798	0.00951194	0.0022851	3.15e-05	0.248632	0.0275792	1.97e-19	0.0382571	0.0101231	0.000157	0.000157	0.0174957	0.999936	20
GTEx_Breast_Mammary_Tissue_eQTL	ENSG00000235374	21	SSR4P1	46491648	rs7281332	21	46485548	T	G	0.173824	-0.00999483	0.00286256	0.00048	0.467064	0.0534771	2.46e-18	-0.0213993	0.00660044	0.00118654	0.000864	0.0484736	0.855783	20
GTEx_Breast_Mammary_Tissue_eQTL	ENSG00000093072	22	CECR1	17660194	rs1807517	22	17685351	A	C	0.458078	0.00826313	0.00229293	0.000314	0.853796	0.0478895	4.25e-71	0.00967811	0.00273988	0.000412	0.000767	0.045299	0.382062	14
GTEx_Breast_Mammary_Tissue_eQTL	ENSG00000113812	3	ACTR8	53901093	rs2276845	3	53916130	G	A	0.328221	0.00813154	0.00245993	0.000948	-0.35404	0.0393264	2.2e-19	-0.0229679	0.00740174	0.00191548	0.000278	0.0248501	0.517548	20
GTEx_Breast_Mammary_Tissue_eQTL	ENSG00000180376	3	CCDC66	56591189	rs6791987	3	56579538	T	C	0.411043	-0.0102632	0.00227416	6.39e-06	-0.318474	0.0382639	8.57e-17	0.0322262	0.00812296	7.27e-05	7.27e-05	0.0107701	0.114608	20
GTEx_Breast_Mammary_Tissue_eQTL	ENSG00000163946	3	FAM208A	56654161	rs9827472	3	56726646	T	C	0.341513	-0.0125451	0.00232038	6.43e-08	-0.181618	0.0316454	9.51e-09	0.0690744	0.0175524	8.31e-05	8.31e-05	0.0117078	0.851342	20
GTEx_Breast_Mammary_Tissue_eQTL	ENSG00000219392	6	RP1-265C24.5	28083406	rs3757187	6	28107654	C	T	0.196319	0.0103867	0.00266214	9.56e-05	-0.673105	0.0820424	2.32e-16	-0.015431	0.00437946	0.000426	0.000426	0.0321054	0.0188018	20
GTEx_Breast_Mammary_Tissue_eQTL	ENSG00000189298	6	ZKSCAN3	28317691	rs7752448	6	28301099	G	A	0.0899796	0.0242624	0.00345316	2.12e-12	-0.340868	0.0560563	1.2e-09	-0.0711782	0.0154804	4.27e-06	4.27e-06	0.00166564	0.142226	20
GTEx_Breast_Mammary_Tissue_eQTL	ENSG00000136271	7	DDX56	44605016	rs2268307	7	44669459	A	G	0.41411	0.0104849	0.00232605	6.56e-06	0.204321	0.0298847	8.09e-12	0.051316	0.0136359	0.000168	0.000168	0.0181827	0.33188	10
GTEx_Breast_Mammary_Tissue_eQTL	ENSG00000245025	8	RP11-875O11.1	22842109	rs876435	8	22873533	A	G	0.591002	0.00926073	0.00234629	7.91e-05	-0.33165	0.0501398	3.73e-11	-0.0279232	0.0082384	0.0007	0.0007	0.0430219	0.221148	14
GTEx_Breast_Mammary_Tissue_eQTL	ENSG00000272871	9	RP11-408A13.4	14588795	rs1343706	9	14610591	C	T	0.403885	0.00997824	0.00234886	2.16e-05	0.43655	0.0431771	4.95e-24	0.022857	0.00583614	8.99e-05	0.000459	0.0335756	0.443178	20
GTEx_Cells_Cultured_fibroblasts_eQTL	ENSG00000228060	1	RP11-69E11.8	40030832	rs3768321	1	40035928	T	G	0.184049	0.0115443	0.00291947	7.68e-05	-0.467226	0.0683006	7.88e-12	-0.0247082	0.00721733	0.000618	0.000618	0.0399475	0.692294	20
GTEx_Cells_Cultured_fibroblasts_eQTL	ENSG00000204060	1	FOXO6	41827594	rs4359027	1	41848296	A	G	0.506135	0.0075778	0.00229473	0.000959	-0.808419	0.0506616	2.54e-57	-0.0093736	0.00289868	0.00122177	0.00034	0.0280152	0.761586	20
GTEx_Cells_Cultured_fibroblasts_eQTL	ENSG00000244733	10	RP11-506M13.3	81420647	rs1250991	10	81374651	T	C	0.421268	0.00902108	0.00237244	0.000143	-0.398328	0.0436036	6.53e-20	-0.0226474	0.00645136	0.000447	7.06e-05	0.0105842	0.142943	20
GTEx_Cells_Cultured_fibroblasts_eQTL	ENSG00000134809	11	TIMM10	57295936	rs2729374	11	57326927	T	C	0.787321	-0.00658291	0.00266909	0.0136498	-0.528559	0.0263995	3.58e-89	0.0124545	0.00508792	0.0143713	0.000161	0.0177618	0.125513	20
GTEx_Cells_Cultured_fibroblasts_eQTL	ENSG00000182704	11	TSKU	76493295	rs1440979	11	76495129	A	G	0.251534	-0.0105702	0.0027206	0.000102	-0.29348	0.0350824	5.99e-17	0.0360168	0.0102212	0.000425	0.000425	0.0320848	0.746053	13
GTEx_Cells_Cultured_fibroblasts_eQTL	ENSG00000250790	12	RP11-46H11.3	133488056	rs78719460	12	133395038	A	G	0.276074	0.00952391	0.00248135	0.000124	0.390331	0.0480197	4.34e-16	0.0243996	0.0070301	0.000519	0.000519	0.0361007	0.394111	20
GTEx_Cells_Cultured_fibroblasts_eQTL	ENSG00000198040	12	ZNF84	133613878	rs7970687	12	133730500	T	C	0.541922	0.010053	0.00231117	1.36e-05	0.126068	0.0197658	1.79e-10	0.0797428	0.0221902	0.000326	0.000326	0.0273527	0.246578	20
GTEx_Cells_Cultured_fibroblasts_eQTL	ENSG00000175354	18	PTPN2	12785477	rs12967678	18	12805388	A	G	0.0879346	0.017059	0.0035581	1.63e-06	-0.22256	0.039021	1.17e-08	-0.0766489	0.0208851	0.000243	0.000243	0.0228798	0.18512	13
GTEx_Cells_Cultured_fibroblasts_eQTL	ENSG00000141458	18	NPC1	21086148	rs1652356	18	21169386	T	C	0.312883	-0.00479897	0.00236745	0.042656	0.54498	0.0355489	4.79e-53	-0.00880576	0.00438191	0.0444765	0.000865	0.0484912	0.178052	20
GTEx_Cells_Cultured_fibroblasts_eQTL	ENSG00000141994	19	DUS3L	5784843	rs2290776	19	5791167	C	T	0.195297	-0.00943658	0.00293106	0.00128409	-0.580927	0.0253501	3.21e-116	0.016244	0.00509504	0.00143161	0.000286	0.0252679	0.0637055	20
GTEx_Cells_Cultured_fibroblasts_eQTL	ENSG00000125743	19	SNRPD2	46190712	rs7246757	19	46190531	G	A	0.243354	0.0104757	0.00268684	9.66e-05	-0.182199	0.0186327	1.39e-22	-0.057496	0.0158757	0.000293	0.000293	0.0256397	0.633045	20
GTEx_Cells_Cultured_fibroblasts_eQTL	ENSG00000118961	2	C2orf43	20883788	rs10171934	2	20884546	C	A	0.247444	0.00935679	0.00272019	0.000582	-0.997759	0.0470091	5.64e-100	-0.00937781	0.00276187	0.000685	0.000696	0.0428502	0.39729	20
GTEx_Cells_Cultured_fibroblasts_eQTL	ENSG00000042493	2	CAPG	85621871	rs11696093	2	85636195	C	T	0.327198	-0.00738474	0.00238447	0.00195477	0.268095	0.0283006	2.72e-21	-0.0275452	0.00935735	0.00324316	0.000614	0.0397739	0.0629852	20
GTEx_Cells_Cultured_fibroblasts_eQTL	ENSG00000115561	2	CHMP3	86730554	rs60717666	2	86706834	A	G	0.140082	-0.00974274	0.00306974	0.00150459	0.487327	0.0363103	4.54e-41	-0.0199922	0.00647288	0.00201094	6.03e-05	0.00956025	0.0372074	20
GTEx_Cells_Cultured_fibroblasts_eQTL	ENSG00000128683	2	GAD1	171669723	rs3762555	2	171672395	G	C	0.782209	0.0111747	0.00277572	5.68e-05	0.476278	0.0563594	2.9e-17	0.0234625	0.00645548	0.000279	0.000279	0.0248952	0.61173	20
GTEx_Cells_Cultured_fibroblasts_eQTL	ENSG00000115677	2	HDLBP	242166679	rs60614486	2	242274998	G	C	0.191207	0.0120286	0.00297981	5.42e-05	-0.245779	0.0248953	5.48e-23	-0.0489407	0.0130982	0.000187	0.000187	0.0194332	0.422154	20
GTEx_Cells_Cultured_fibroblasts_eQTL	ENSG00000167065	22	DUSP18	31048038	rs5994334	22	31091934	C	G	0.513292	-0.00761819	0.00225736	0.000739	-0.25648	0.0359542	9.78e-13	0.0297029	0.00973656	0.00228343	0.000223	0.0217505	0.945348	20
GTEx_Cells_Cultured_fibroblasts_eQTL	ENSG00000271192	3	RP4-555D20.3	44038388	rs4082418	3	43908243	C	T	0.323108	-0.0123198	0.00245439	5.18e-07	-0.405148	0.053008	2.12e-14	0.0304081	0.00724761	2.72e-05	2.72e-05	0.00578766	0.893095	14
GTEx_Cells_Cultured_fibroblasts_eQTL	ENSG00000272121	3	RP4-555D20.4	44039573	rs4082418	3	43908243	C	T	0.323108	-0.0123198	0.00245439	5.18e-07	-0.362418	0.0346628	1.38e-25	0.0339933	0.00751227	6.04e-06	6.04e-06	0.00211868	0.738876	19
GTEx_Cells_Cultured_fibroblasts_eQTL	ENSG00000261786	3	RP4-555D20.2	44158791	rs4082418	3	43908243	C	T	0.323108	-0.0123198	0.00245439	5.18e-07	-0.630338	0.0342117	8.34e-76	0.0195447	0.00403569	1.28e-06	1.35e-05	0.00365706	0.917016	20
GTEx_Cells_Cultured_fibroblasts_eQTL	ENSG00000056736	3	IL17RB	53880607	rs1134092	3	53897100	C	A	0.452965	0.00602669	0.00230731	0.0090013	-0.611919	0.0405209	1.59e-51	-0.00984884	0.00382659	0.0100592	0.0007	0.0430122	0.223939	20
GTEx_Cells_Cultured_fibroblasts_eQTL	ENSG00000113812	3	ACTR8	53901093	rs1020082	3	53921022	C	T	0.328221	0.00818744	0.0024591	0.00087	-0.837749	0.0428208	3.13e-85	-0.00977315	0.00297757	0.00102981	0.000425	0.0320462	0.30283	20
GTEx_Cells_Cultured_fibroblasts_eQTL	ENSG00000163946	3	FAM208A	56654161	rs4681933	3	56660229	G	A	0.462168	-0.0107171	0.00225366	1.98e-06	-0.278194	0.0243888	3.87e-30	0.0385238	0.00877685	1.14e-05	1.14e-05	0.00327209	0.0454366	20
GTEx_Cells_Cultured_fibroblasts_eQTL	ENSG00000172340	3	SUCLG2	67410884	rs9853025	3	67663433	G	C	0.393661	0.00407817	0.00233808	0.0811174	-0.276328	0.0246756	4.15e-29	-0.0147584	0.00856326	0.0848056	0.000503	0.0354552	0.882954	20
GTEx_Cells_Cultured_fibroblasts_eQTL	ENSG00000158186	3	MRAS	138066539	rs4678409	3	138057719	T	G	0.665644	-0.0102711	0.00235627	1.31e-05	0.241976	0.0314514	1.43e-14	-0.0424467	0.0111919	0.000149	0.000149	0.0169012	0.718218	20
GTEx_Cells_Cultured_fibroblasts_eQTL	ENSG00000109501	4	WFS1	6271576	rs11723602	4	6272306	C	T	0.605317	0.0101616	0.00232706	1.26e-05	0.265979	0.0249794	1.78e-26	0.0382045	0.00945617	5.34e-05	5.34e-05	0.0088605	0.188493	20
GTEx_Cells_Cultured_fibroblasts_eQTL	ENSG00000251361	5	CTD-2091N23.1	92355369	rs59998698	5	92404467	A	G	0.259714	-0.0157342	0.00248805	2.55e-10	0.278542	0.0507593	4.08e-08	-0.0564879	0.0136291	3.4e-05	3.4e-05	0.00668794	0.602802	20
GTEx_Cells_Cultured_fibroblasts_eQTL	ENSG00000112343	6	TRIM38	25963030	rs2794724	6	26070703	A	G	0.792434	0.0126466	0.00306441	3.68e-05	-0.141397	0.0191349	1.47e-13	-0.0894402	0.0248232	0.000314	0.000314	0.0267524	0.0464702	20
GTEx_Cells_Cultured_fibroblasts_eQTL	ENSG00000272462	6	U91328.19	25992890	rs12201678	6	25978993	T	C	0.210634	0.0019761	0.00267985	0.460884	-1.35525	0.05368	1.23e-140	-0.00145811	0.00197823	0.461075	1.26e-05	0.00349826	0.0508745	20
GTEx_Cells_Cultured_fibroblasts_eQTL	ENSG00000196821	6	C6orf106	34555065	rs112563428	6	34800435	T	C	0.103272	0.0138925	0.00358349	0.000106	0.283138	0.0302563	8.13e-21	0.0490661	0.0136994	0.000341	0.000341	0.0281015	0.376727	20
GTEx_Cells_Cultured_fibroblasts_eQTL	ENSG00000112305	6	SMAP1	71377479	rs2460687	6	71564062	C	T	0.505112	-0.00994959	0.00224216	9.1e-06	-0.331138	0.0373201	7.13e-19	0.0300467	0.00757065	7.22e-05	0.000436	0.0325675	0.223597	20
GTEx_Cells_Cultured_fibroblasts_eQTL	ENSG00000173214	6	KIAA1919	111580551	rs240980	6	111609910	G	A	0.162577	0.0017549	0.00363202	0.628971	0.565206	0.0510577	1.75e-28	0.00310489	0.00643213	0.629298	0.000708	0.0432931	0.030914	20
GTEx_Cells_Cultured_fibroblasts_eQTL	ENSG00000136271	7	DDX56	44605016	rs2268307	7	44669459	A	G	0.41411	0.0104849	0.00232605	6.56e-06	0.0878907	0.0154758	1.35e-08	0.119295	0.0337882	0.000414	0.000414	0.0315691	0.168948	10
GTEx_Cells_Cultured_fibroblasts_eQTL	ENSG00000131558	7	EXOC4	132937829	rs73156959	7	133639832	C	T	0.126789	-0.0114838	0.00326383	0.000434	-0.310357	0.0274618	1.29e-29	0.037002	0.0110143	0.000781	0.000781	0.0457545	0.237495	20
GTEx_Cells_Cultured_fibroblasts_eQTL	ENSG00000120889	8	TNFRSF10B	22877646	rs4871844	8	22879734	C	T	0.331288	-0.0104271	0.0023691	1.08e-05	0.160117	0.0256604	4.38e-10	-0.0651216	0.0181064	0.000322	0.000322	0.0271543	0.0840898	5
GTEx_Cells_Cultured_fibroblasts_eQTL	ENSG00000175893	9	ZDHHC21	14611069	rs12337006	9	14688873	G	A	0.204499	-0.01108	0.00272282	4.71e-05	0.476105	0.0366596	1.45e-38	-0.0232723	0.00599311	0.000103	0.000368	0.0294063	0.0335985	20
GTEx_Cells_EBV-transformed_lymphocytes_eQTL	ENSG00000090432	1	MUL1	20825943	rs12724366	1	20798620	G	A	0.148262	-0.0134681	0.00318684	2.38e-05	0.654236	0.100964	9.18e-11	-0.0205861	0.00581553	0.0004	0.0004	0.0309374	0.129922	8
GTEx_Cells_EBV-transformed_lymphocytes_eQTL	ENSG00000151640	10	DPYSL4	134000404	rs11146233	10	134000962	A	G	0.515337	-0.00895545	0.00225174	6.98e-05	-0.761407	0.0997814	2.33e-14	0.0117617	0.00333491	0.000421	0.000421	0.0318561	0.0139465	20
GTEx_Colon_Sigmoid_eQTL	ENSG00000090432	1	MUL1	20825943	rs12726785	1	20783398	C	A	0.149284	-0.0131094	0.00317785	3.7e-05	0.321043	0.044305	4.29e-13	-0.0408339	0.0113902	0.000337	0.000337	0.0278859	0.149142	20
GTEx_Colon_Sigmoid_eQTL	ENSG00000185009	10	AP3M1	75881524	rs3180427	10	75881347	T	G	0.597137	-0.00849039	0.00228913	0.000208	-0.335624	0.0355448	3.65e-21	0.0252973	0.00732786	0.000556	0.000556	0.037544	0.397732	20
GTEx_Colon_Sigmoid_eQTL	ENSG00000156110	10	ADK	75910960	rs2270551	10	75869065	C	T	0.59816	-0.00868607	0.00229051	0.000149	-0.464107	0.056699	2.71e-16	0.0187157	0.00543922	0.00058	0.00058	0.0384802	0.532621	20
GTEx_Colon_Sigmoid_eQTL	ENSG00000269958	14	RP11-73M18.8	104162690	rs12889731	14	104087482	T	C	0.290389	0.0095824	0.00251656	0.00014	0.275148	0.0371938	1.39e-13	0.0348263	0.0102867	0.00071	0.00071	0.0433686	0.237644	20
GTEx_Colon_Sigmoid_eQTL	ENSG00000260302	18	RP11-973H7.1	12774650	rs2542150	18	12779763	C	G	0.860941	-0.0114902	0.00298569	0.000119	-0.909665	0.0967657	5.42e-21	0.0126312	0.00354656	0.000369	0.000369	0.0294658	0.0397745	20
GTEx_Colon_Sigmoid_eQTL	ENSG00000118961	2	C2orf43	20883788	rs10182643	2	20884586	C	G	0.247444	0.00936851	0.00272088	0.000575	-0.533911	0.057283	1.16e-20	-0.0175469	0.00543274	0.00123854	0.000393	0.0305719	0.60708	20
GTEx_Colon_Sigmoid_eQTL	ENSG00000115561	2	CHMP3	86730554	rs882990	2	86641355	C	G	0.686094	-0.009191	0.00241332	0.00014	0.211022	0.0309118	8.7e-12	-0.0435547	0.0130957	0.000881	0.000188	0.0195262	0.685588	20
GTEx_Colon_Sigmoid_eQTL	ENSG00000115677	2	HDLBP	242166679	rs56882309	2	242428116	G	A	0.210634	0.0105758	0.0028147	0.000172	-0.370634	0.0516951	7.52e-13	-0.0285344	0.00857397	0.000875	0.000875	0.0488229	0.397189	20
GTEx_Colon_Sigmoid_eQTL	ENSG00000101460	20	MAP1LC3A	33134658	rs6088536	20	33189106	C	T	0.490798	0.00951194	0.0022851	3.15e-05	0.271294	0.0324859	6.76e-17	0.0350614	0.00941132	0.000195	0.000195	0.0199479	0.07492	20
GTEx_Colon_Sigmoid_eQTL	ENSG00000093072	22	CECR1	17660194	rs2013910	22	17685194	A	T	0.458078	0.0082171	0.00229286	0.000339	0.905543	0.0523757	5.66e-67	0.00907422	0.00258585	0.000449	0.000449	0.0331736	0.43949	15
GTEx_Colon_Sigmoid_eQTL	ENSG00000180376	3	CCDC66	56591189	rs6791987	3	56579538	T	C	0.411043	-0.0102632	0.00227416	6.39e-06	-0.403318	0.0445221	1.32e-19	0.025447	0.0062996	5.36e-05	5.36e-05	0.00887782	0.0604881	20
GTEx_Colon_Sigmoid_eQTL	ENSG00000170074	5	FAM153A	177134982	rs2650339	5	177129851	C	A	0.550102	0.00817002	0.00231174	0.000409	0.740163	0.0715187	4.22e-25	0.0110381	0.00330038	0.000824	0.000824	0.0472094	0.272224	20
GTEx_Colon_Sigmoid_eQTL	ENSG00000204677	5	FAM153C	177433406	rs77716607	5	177127815	T	C	0.319018	0.010372	0.00245288	2.35e-05	0.607423	0.0714781	1.93e-17	0.0170754	0.00451046	0.000153	0.000153	0.0171932	0.612789	20
GTEx_Colon_Sigmoid_eQTL	ENSG00000112343	6	TRIM38	25963030	rs2794724	6	26070703	A	G	0.792434	0.0126466	0.00306441	3.68e-05	-0.364903	0.0574537	2.14e-10	-0.0346574	0.010015	0.000539	0.000539	0.0368911	0.0740034	20
GTEx_Colon_Sigmoid_eQTL	ENSG00000196821	6	C6orf106	34555065	rs6907508	6	34592090	G	A	0.103272	0.0149955	0.00359964	3.1e-05	0.245341	0.0334397	2.19e-13	0.0611209	0.0168721	0.000292	0.000292	0.0255874	0.887103	19
GTEx_Colon_Sigmoid_eQTL	ENSG00000253762	8	RP11-579E24.2	64617314	rs812603	8	64602654	T	C	0.700409	-0.0112223	0.00245766	4.96e-06	0.319766	0.0494247	9.82e-11	-0.0350955	0.00940728	0.000191	0.000191	0.0197127	0.598766	20
GTEx_Colon_Sigmoid_eQTL	ENSG00000253734	8	RP11-579E24.1	64681988	rs9694306	8	64627491	C	T	0.297546	0.0111481	0.00248683	7.37e-06	-0.310608	0.0512278	1.33e-09	-0.0358911	0.00995696	0.000313	0.000313	0.0266536	0.927891	20
GTEx_Colon_Transverse_eQTL	ENSG00000090621	1	PABPC4	40026488	rs755249	1	39995074	T	C	0.235174	0.0107814	0.00275166	8.92e-05	-0.233955	0.0364656	1.4e-10	-0.0460832	0.0137813	0.000826	0.000826	0.047272	0.422905	20
GTEx_Colon_Transverse_eQTL	ENSG00000235358	1	RP11-399E6.1	41708045	rs111309254	1	41736000	G	A	0.119632	-0.0127863	0.00353583	0.000299	0.882623	0.0932636	2.97e-21	-0.0144867	0.00428855	0.00073	0.00073	0.0440576	0.995618	20
GTEx_Colon_Transverse_eQTL	ENSG00000156110	10	ADK	75910960	rs3180427	10	75881347	T	G	0.597137	-0.00849039	0.00228913	0.000208	-0.458495	0.0500434	5.1e-20	0.018518	0.00538631	0.000586	0.000586	0.0387059	0.557887	20
GTEx_Colon_Transverse_eQTL	ENSG00000256223	12	ZNF10	133707161	rs7970687	12	133730500	T	C	0.541922	0.010053	0.00231117	1.36e-05	-0.155053	0.0239355	9.3e-11	-0.064836	0.0179542	0.000305	0.000305	0.0262525	0.122109	16
GTEx_Colon_Transverse_eQTL	ENSG00000166183	14	ASPG	104552016	rs941950	14	104556209	C	G	0.186094	-0.0108312	0.00297366	0.00027	-0.420007	0.0471362	5.08e-19	0.0257882	0.00764872	0.000747	0.000747	0.0446416	0.919481	15
GTEx_Colon_Transverse_eQTL	ENSG00000260302	18	RP11-973H7.1	12774650	rs2542150	18	12779763	C	G	0.860941	-0.0114902	0.00298569	0.000119	-0.862288	0.0900843	1.05e-21	0.0133252	0.00373189	0.000356	0.000356	0.0288501	0.0561344	20
GTEx_Colon_Transverse_eQTL	ENSG00000118961	2	C2orf43	20883788	rs10182643	2	20884586	C	G	0.247444	0.00936851	0.00272088	0.000575	-0.599213	0.0490543	2.58e-34	-0.0156347	0.00471769	0.00092	0.00059	0.038859	0.353255	20
GTEx_Colon_Transverse_eQTL	ENSG00000115561	2	CHMP3	86730554	rs1080551	2	86805281	T	C	0.59816	-0.0088313	0.00231017	0.000132	0.195173	0.0261751	8.89e-14	-0.0452486	0.0133014	0.000669	0.000137	0.0160147	0.743554	20
GTEx_Colon_Transverse_eQTL	ENSG00000115677	2	HDLBP	242166679	rs1064767	2	242167337	C	T	0.200409	0.0119219	0.00297835	6.26e-05	-0.3339	0.0493716	1.35e-11	-0.0357049	0.0103652	0.000572	0.000572	0.0381557	0.402433	20
GTEx_Colon_Transverse_eQTL	ENSG00000101460	20	MAP1LC3A	33134658	rs6059913	20	33143288	A	G	0.482618	0.00915331	0.00229062	6.44e-05	0.264296	0.029599	4.29e-19	0.0346328	0.00949516	0.000265	0.000265	0.0241379	0.681549	20
GTEx_Colon_Transverse_eQTL	ENSG00000101197	20	BIRC7	61867235	rs62207375	20	61787821	G	T	0.440695	-0.0087972	0.00227454	0.00011	0.420974	0.0580602	4.15e-13	-0.0208973	0.00612367	0.000644	0.000644	0.0408949	0.19407	20
GTEx_Colon_Transverse_eQTL	ENSG00000093072	22	CECR1	17660194	rs2013910	22	17685194	A	T	0.458078	0.0082171	0.00229286	0.000339	0.593791	0.0376724	5.68e-56	0.0138384	0.00395995	0.000475	0.000475	0.0342906	0.661311	17
GTEx_Colon_Transverse_eQTL	ENSG00000113812	3	ACTR8	53901093	rs6769718	3	53940912	C	T	0.319018	0.00714535	0.0024885	0.00408731	-0.288601	0.0374817	1.36e-14	-0.0247586	0.00920268	0.0071374	0.000508	0.0356742	0.42847	20
GTEx_Colon_Transverse_eQTL	ENSG00000180376	3	CCDC66	56591189	rs6791987	3	56579538	T	C	0.411043	-0.0102632	0.00227416	6.39e-06	-0.272657	0.0291094	7.49e-21	0.0376415	0.00925837	4.79e-05	3.82e-05	0.00718528	0.0122695	20
GTEx_Colon_Transverse_eQTL	ENSG00000053900	4	ANAPC4	25378835	rs28609470	4	25397054	A	G	0.554192	-0.00656642	0.00225517	0.00359447	-0.660383	0.0397851	7.12e-62	0.00994335	0.00346708	0.0041317	0.000825	0.0472414	0.244052	20
GTEx_Colon_Transverse_eQTL	ENSG00000120322	5	PCDHB8	140557371	rs2907302	5	140621948	A	G	0.313906	-0.00764519	0.00235852	0.00118891	-0.340653	0.0412318	1.43e-16	0.0224428	0.00743733	0.00254801	0.000833	0.0475	0.778368	17
GTEx_Colon_Transverse_eQTL	ENSG00000204677	5	FAM153C	177433406	rs7445547	5	177115632	C	T	0.431493	0.00908333	0.00232171	9.14e-05	0.607784	0.062344	1.87e-22	0.014945	0.00411609	0.000282	0.000282	0.0250928	0.443767	20
GTEx_Colon_Transverse_eQTL	ENSG00000219392	6	RP1-265C24.5	28083406	rs9393891	6	28079160	T	C	0.195297	0.0105818	0.00266372	7.11e-05	-0.423997	0.0665015	1.82e-10	-0.0249574	0.00740211	0.000747	0.000747	0.0446378	0.0303179	20
GTEx_Colon_Transverse_eQTL	ENSG00000137185	6	ZSCAN9	28192664	rs1150678	6	28142276	T	C	0.249489	0.00989067	0.00251625	8.47e-05	-0.306572	0.0479078	1.56e-10	-0.0322621	0.00963245	0.00081	0.00081	0.0467101	0.015556	20
GTEx_Colon_Transverse_eQTL	ENSG00000196821	6	C6orf106	34555065	rs112563428	6	34800435	T	C	0.103272	0.0138925	0.00358349	0.000106	0.254953	0.0325544	4.82e-15	0.0544903	0.0156833	0.000512	0.000512	0.0358377	0.724942	20
GTEx_Colon_Transverse_eQTL	ENSG00000230177	6	RP5-1112D6.4	111599135	rs240966	6	111644665	G	A	0.835378	-0.0124079	0.00290052	1.89e-05	-0.314927	0.0435364	4.7e-13	0.0393994	0.0107001	0.000231	0.000231	0.022209	0.288486	20
GTEx_Colon_Transverse_eQTL	ENSG00000182372	8	CLN8	1703944	rs13256424	8	1725004	A	G	0.673824	0.0100013	0.00253863	8.16e-05	0.211941	0.0298217	1.19e-12	0.0471891	0.0136953	0.00057	0.00057	0.0380704	0.162916	20
GTEx_Colon_Transverse_eQTL	ENSG00000245025	8	RP11-875O11.1	22842109	rs2241260	8	22875985	G	A	0.320041	-0.0116922	0.00241925	1.35e-06	0.248085	0.0386868	1.43e-10	-0.0471297	0.0122111	0.000114	0.000114	0.0142385	0.429935	15
GTEx_Colon_Transverse_eQTL	ENSG00000253734	8	RP11-579E24.1	64681988	rs790561	8	64618026	G	A	0.706544	-0.010935	0.00245698	8.56e-06	0.27686	0.0442773	4.03e-10	-0.0394965	0.0108929	0.000288	0.000288	0.0253984	0.526813	20
GTEx_Colon_Transverse_eQTL	ENSG00000272871	9	RP11-408A13.4	14588795	rs4265280	9	14634767	C	T	0.43865	0.00837958	0.00231438	0.000294	0.430344	0.0430359	1.53e-23	0.0194718	0.00571966	0.000663	0.000663	0.0416416	0.106296	20
GTEx_Esophagus_Gastroesophageal_Junction_eQTL	ENSG00000090432	1	MUL1	20825943	rs12724366	1	20798620	G	A	0.148262	-0.0134681	0.00318684	2.38e-05	0.423341	0.0430399	7.88e-23	-0.0318139	0.00819328	0.000103	0.000103	0.0133905	0.379712	20
GTEx_Esophagus_Gastroesophageal_Junction_eQTL	ENSG00000162613	1	FUBP1	78409740	rs34517439	1	78450517	A	C	0.091002	0.0177981	0.00355382	5.5e-07	-0.349437	0.0556019	3.29e-10	-0.0509336	0.0130044	8.98e-05	8.98e-05	0.0122952	0.511249	8
GTEx_Esophagus_Gastroesophageal_Junction_eQTL	ENSG00000134809	11	TIMM10	57295936	rs2729374	11	57326927	T	C	0.787321	-0.00658291	0.00266909	0.0136498	-0.858213	0.0497814	1.34e-66	0.00767049	0.00314172	0.0146268	0.000787	0.0459319	0.230655	20
GTEx_Esophagus_Gastroesophageal_Junction_eQTL	ENSG00000261373	16	VPS9D1-AS1	89778264	rs12149952	16	89780090	C	T	0.575665	-0.00973414	0.00228833	2.1e-05	0.330931	0.0519247	1.85e-10	-0.0294144	0.00831356	0.000403	0.000403	0.0310543	0.0111743	20
GTEx_Esophagus_Gastroesophageal_Junction_eQTL	ENSG00000260302	18	RP11-973H7.1	12774650	rs34920518	18	12783086	G	A	0.140082	0.0115022	0.00308537	0.000193	0.911765	0.0936861	2.2e-22	0.0126153	0.00362373	0.000499	0.000499	0.0352879	0.0742315	20
GTEx_Esophagus_Gastroesophageal_Junction_eQTL	ENSG00000168234	18	TTC39C	21572737	rs1258147	18	21519636	C	A	0.213701	-0.0118201	0.00275072	1.73e-05	0.430566	0.0482535	4.54e-19	-0.0274524	0.00709082	0.000108	0.000108	0.0137955	0.892571	20
GTEx_Esophagus_Gastroesophageal_Junction_eQTL	ENSG00000141994	19	DUS3L	5784843	rs113649884	19	5795083	G	A	0.197342	-0.00981123	0.00293098	0.000816	-0.558255	0.0396461	4.97e-45	0.0175748	0.00539657	0.00112729	0.000115	0.014372	0.0565006	20
GTEx_Esophagus_Gastroesophageal_Junction_eQTL	ENSG00000118961	2	C2orf43	20883788	rs10182643	2	20884586	C	G	0.247444	0.00936851	0.00272088	0.000575	-0.545649	0.0540616	5.93e-24	-0.0171695	0.00526867	0.0011189	0.000408	0.031287	0.429041	20
GTEx_Esophagus_Gastroesophageal_Junction_eQTL	ENSG00000115677	2	HDLBP	242166679	rs62186377	2	242211450	G	A	0.191207	0.0121273	0.00296603	4.34e-05	-0.425311	0.0458049	1.61e-20	-0.0285139	0.00761998	0.000183	0.000183	0.0191716	0.624036	20
GTEx_Esophagus_Gastroesophageal_Junction_eQTL	ENSG00000101460	20	MAP1LC3A	33134658	rs6059938	20	33187130	A	G	0.489775	0.00942266	0.00228969	3.87e-05	0.284965	0.033139	8.04e-18	0.033066	0.00890772	0.000206	0.000206	0.0206294	0.690292	20
GTEx_Esophagus_Gastroesophageal_Junction_eQTL	ENSG00000093072	22	CECR1	17660194	rs2013910	22	17685194	A	T	0.458078	0.0082171	0.00229286	0.000339	1.10214	0.0629912	1.52e-68	0.00745559	0.00212356	0.000447	0.000447	0.0330444	0.444294	14
GTEx_Esophagus_Gastroesophageal_Junction_eQTL	ENSG00000170571	5	EMB	49692026	rs4865778	5	49455542	T	C	0.665644	-0.00990962	0.00233463	2.19e-05	0.207839	0.0362537	9.87e-09	-0.0476793	0.0139766	0.000646	0.000646	0.0410109	0.824745	10
GTEx_Esophagus_Gastroesophageal_Junction_eQTL	ENSG00000204677	5	FAM153C	177433406	rs7445547	5	177115632	C	T	0.431493	0.00908333	0.00232171	9.14e-05	0.835205	0.0616857	9.12e-42	0.0108756	0.00289353	0.000171	0.000171	0.0184081	0.864102	20
GTEx_Esophagus_Gastroesophageal_Junction_eQTL	ENSG00000112343	6	TRIM38	25963030	rs199753	6	26001888	A	G	0.698364	0.0131941	0.00255362	2.38e-07	-0.340004	0.0397376	1.17e-17	-0.0388056	0.00877372	9.74e-06	9.74e-06	0.00294238	0.344021	20
GTEx_Esophagus_Gastroesophageal_Junction_eQTL	ENSG00000219392	6	RP1-265C24.5	28083406	rs9357065	6	28129580	C	T	0.194274	0.0107878	0.00266828	5.28e-05	-0.799921	0.0895203	4.05e-19	-0.013486	0.00366123	0.00023	0.00023	0.0221352	0.0110979	20
GTEx_Esophagus_Gastroesophageal_Junction_eQTL	ENSG00000235109	6	ZSCAN31	28292470	rs9461443	6	28194629	T	A	0.203476	0.0117063	0.00263143	8.64e-06	0.496884	0.0539424	3.22e-20	0.0235594	0.00588114	6.18e-05	6.07e-06	0.0021255	0.0587464	20
GTEx_Esophagus_Gastroesophageal_Junction_eQTL	ENSG00000189298	6	ZKSCAN3	28317691	rs7752448	6	28301099	G	A	0.0899796	0.0242624	0.00345316	2.12e-12	-0.425801	0.0747336	1.22e-08	-0.0569805	0.0128758	9.63e-06	9.63e-06	0.0029203	0.0317443	20
GTEx_Esophagus_Gastroesophageal_Junction_eQTL	ENSG00000187987	6	ZSCAN23	28399707	rs1361387	6	28412929	G	T	0.444785	0.00779843	0.0022923	0.000669	0.636751	0.0511637	1.48e-35	0.0122472	0.00373207	0.00103214	0.000584	0.0386332	0.0199516	20
GTEx_Esophagus_Mucosa_eQTL	ENSG00000090432	1	MUL1	20825943	rs12724366	1	20798620	G	A	0.148262	-0.0134681	0.00318684	2.38e-05	0.471924	0.0391018	1.54e-33	-0.0285388	0.00715491	6.64e-05	0.000572	0.0381483	0.245272	20
GTEx_Esophagus_Mucosa_eQTL	ENSG00000090621	1	PABPC4	40026488	rs3768321	1	40035928	T	G	0.184049	0.0115443	0.00291947	7.68e-05	-0.414458	0.0387466	1.06e-26	-0.027854	0.00750996	0.000208	0.000208	0.0207821	0.386778	20
GTEx_Esophagus_Mucosa_eQTL	ENSG00000162613	1	FUBP1	78409740	rs34517439	1	78450517	A	C	0.091002	0.0177981	0.00355382	5.5e-07	-0.245476	0.0401964	1.02e-09	-0.0725043	0.0187229	0.000108	0.000108	0.0137723	0.256084	7
GTEx_Esophagus_Mucosa_eQTL	ENSG00000078902	11	TOLLIP	1295601	rs2735733	11	1261640	T	C	0.429448	-0.00967984	0.00226333	1.9e-05	0.0941416	0.0171207	3.83e-08	-0.102822	0.0304577	0.000736	0.000736	0.0442484	0.795696	20
GTEx_Esophagus_Mucosa_eQTL	ENSG00000175348	11	TMEM9B	8968841	rs2060157	11	8971829	G	A	0.287321	-0.00973278	0.00254291	0.000129	0.196514	0.024092	3.44e-16	-0.0495272	0.0142938	0.00053	0.00053	0.036556	0.17768	20
GTEx_Esophagus_Mucosa_eQTL	ENSG00000170242	11	USP47	11862970	rs7122405	11	11829399	A	G	0.697342	-0.00850996	0.0024337	0.000471	-0.329982	0.028227	1.43e-31	0.0257892	0.00769812	0.000808	0.000808	0.0466324	0.211327	20
GTEx_Esophagus_Mucosa_eQTL	ENSG00000072609	12	CHFR	133398773	rs10781663	12	133444852	G	A	0.688139	-0.00900165	0.00240404	0.000181	0.21603	0.0282158	1.91e-14	-0.0416685	0.0123878	0.000769	0.000769	0.0453788	0.382715	20
GTEx_Esophagus_Mucosa_eQTL	ENSG00000256223	12	ZNF10	133707161	rs11147233	12	133687251	A	G	0.539877	0.0097283	0.00230862	2.51e-05	-0.14277	0.0239729	2.59e-09	-0.0681396	0.0198087	0.000582	0.000582	0.038552	0.123708	16
GTEx_Esophagus_Mucosa_eQTL	ENSG00000151773	13	CCDC122	44398045	rs9533671	13	44450594	T	A	0.106339	-0.00945634	0.00368029	0.0101858	-0.702075	0.0661577	2.62e-26	0.0134691	0.00539348	0.0125144	0.000727	0.0439498	0.544365	20
GTEx_Esophagus_Mucosa_eQTL	ENSG00000260302	18	RP11-973H7.1	12774650	rs888270	18	12774894	A	G	0.139059	0.0114417	0.00308663	0.00021	0.671525	0.0816061	1.89e-16	0.0170384	0.00504129	0.000725	0.000725	0.0438911	0.0505095	20
GTEx_Esophagus_Mucosa_eQTL	ENSG00000133275	19	CSNK1G2	1941188	rs1964415	19	1946760	C	T	0.678937	0.00956871	0.00250214	0.000131	0.130463	0.0185029	1.78e-12	0.0733442	0.0218182	0.000775	0.000775	0.0455806	0.0492908	20
GTEx_Esophagus_Mucosa_eQTL	ENSG00000010310	19	GIPR	46171502	rs7246757	19	46190531	G	A	0.243354	0.0104757	0.00268684	9.66e-05	-0.26279	0.0390877	1.78e-11	-0.0398635	0.0118192	0.000744	0.000744	0.0445248	0.276111	15
GTEx_Esophagus_Mucosa_eQTL	ENSG00000125743	19	SNRPD2	46190712	rs34078197	19	46192050	G	A	0.244376	0.0103324	0.00268376	0.000118	-0.242464	0.0206498	7.79e-32	-0.0426142	0.0116485	0.000254	0.000254	0.0235127	0.19693	20
GTEx_Esophagus_Mucosa_eQTL	ENSG00000118961	2	C2orf43	20883788	rs10182643	2	20884586	C	G	0.247444	0.00936851	0.00272088	0.000575	-0.620558	0.0431429	6.54e-47	-0.0150969	0.00450844	0.000812	0.000252	0.0234028	0.335937	20
GTEx_Esophagus_Mucosa_eQTL	ENSG00000115561	2	CHMP3	86730554	rs7584882	2	86794333	G	T	0.600204	-0.00885957	0.00231799	0.000132	0.197293	0.0227339	4.01e-18	-0.0449057	0.012838	0.000469	6.04e-05	0.00956408	0.357512	20
GTEx_Esophagus_Mucosa_eQTL	ENSG00000093072	22	CECR1	17660194	rs2013910	22	17685194	A	T	0.458078	0.0082171	0.00229286	0.000339	0.94617	0.046732	3.8e-91	0.00868459	0.00246098	0.000417	0.000305	0.0262437	0.458724	17
GTEx_Esophagus_Mucosa_eQTL	ENSG00000113812	3	ACTR8	53901093	rs2276845	3	53916130	G	A	0.328221	0.00813154	0.00245993	0.000948	-0.317491	0.0286874	1.81e-28	-0.0256119	0.00808624	0.00153841	0.000134	0.0157998	0.480342	20
GTEx_Esophagus_Mucosa_eQTL	ENSG00000114107	3	CEP70	138213186	rs1673594	3	138275891	C	T	0.502045	-0.00934756	0.00224242	3.07e-05	0.303596	0.0400906	3.65e-14	-0.0307895	0.0084313	0.00026	0.00026	0.0238941	0.503539	20
GTEx_Esophagus_Mucosa_eQTL	ENSG00000158234	3	FAIM	138327448	rs654528	3	138332613	T	C	0.526585	-0.00971178	0.00224609	1.53e-05	0.312885	0.0287055	1.15e-27	-0.0310395	0.00772286	5.84e-05	5.84e-05	0.00937386	0.715925	20
GTEx_Esophagus_Mucosa_eQTL	ENSG00000229178	3	AC069513.4	195382436	rs13303068	3	195338127	G	A	0.47137	-0.00362895	0.00227124	0.110091	0.674445	0.0480434	9.1e-45	-0.00538065	0.00338931	0.112392	0.000349	0.0284807	0.04314	20
GTEx_Esophagus_Mucosa_eQTL	ENSG00000037474	5	NSUN2	6599352	rs2303711	5	6602544	C	T	0.672802	-0.00797159	0.00243913	0.0010823	-0.297536	0.0242238	1.12e-34	0.026792	0.008483	0.00158682	0.000488	0.0348254	0.395162	20
GTEx_Esophagus_Mucosa_eQTL	ENSG00000170571	5	EMB	49692026	rs7712849	5	49703608	C	G	0.327198	0.00984005	0.00240731	4.36e-05	-0.241028	0.0281499	1.11e-17	-0.0408253	0.0110674	0.000225	0.000225	0.021871	0.340925	8
GTEx_Esophagus_Mucosa_eQTL	ENSG00000272462	6	U91328.19	25992890	rs12201678	6	25978993	T	C	0.210634	0.0019761	0.00267985	0.460884	-1.01606	0.0476866	9.77e-101	-0.00194486	0.00263907	0.461152	2.82e-05	0.00592916	0.0509633	20
GTEx_Esophagus_Mucosa_eQTL	ENSG00000230177	6	RP5-1112D6.4	111599135	rs240977	6	111608025	G	A	0.833333	-0.0126825	0.00291219	1.33e-05	-0.203493	0.0371476	4.3e-08	0.062324	0.0182824	0.000652	0.000652	0.0412325	0.515576	17
GTEx_Esophagus_Mucosa_eQTL	ENSG00000015676	7	NUDCD3	44418720	rs56195716	7	44422074	G	A	0.167689	0.00882219	0.0029091	0.00242437	0.384765	0.0355521	2.69e-27	0.0229288	0.00785193	0.00349867	0.000147	0.0167817	0.113316	20
GTEx_Esophagus_Mucosa_eQTL	ENSG00000136271	7	DDX56	44605016	rs217391	7	44596554	G	T	0.588957	-0.0105551	0.00228211	3.74e-06	-0.127435	0.022443	1.36e-08	0.0828273	0.0230971	0.000336	0.000336	0.027822	0.663184	10
GTEx_Esophagus_Mucosa_eQTL	ENSG00000131558	7	EXOC4	132937829	rs58451591	7	133536426	T	A	0.129857	-0.0106127	0.00324464	0.00107224	-0.420311	0.03974	3.83e-26	0.0252497	0.00808033	0.00177905	0.000621	0.0400393	0.285831	20
GTEx_Esophagus_Muscularis_eQTL	ENSG00000090432	1	MUL1	20825943	rs12724366	1	20798620	G	A	0.148262	-0.0134681	0.00318684	2.38e-05	0.415924	0.036051	8.58e-31	-0.0323812	0.00815997	7.24e-05	7.24e-05	0.0107365	0.325715	20
GTEx_Esophagus_Muscularis_eQTL	ENSG00000183682	1	BMP8A	39957318	rs710913	1	39989926	C	T	0.617587	-0.010452	0.00231908	6.58e-06	-0.34069	0.048372	1.88e-12	0.0306788	0.00808138	0.000147	5.48e-05	0.00900246	0.952955	20
GTEx_Esophagus_Muscularis_eQTL	ENSG00000182109	1	RP11-69E11.4	39987952	rs79473113	1	40020020	A	C	0.0419223	-0.00091	0.00566906	0.872526	-1.03933	0.0693482	8.91e-51	8.75E-04	0.00545485	0.872533	0.000479	0.0344777	0.0657883	20
GTEx_Esophagus_Muscularis_eQTL	ENSG00000090621	1	PABPC4	40026488	rs113825410	1	40057543	G	A	0.224949	0.0112087	0.00278504	5.71e-05	-0.175991	0.0266651	4.11e-11	-0.0636892	0.018535	0.00059	0.00059	0.0388506	0.571881	20
GTEx_Esophagus_Muscularis_eQTL	ENSG00000162613	1	FUBP1	78409740	rs34517439	1	78450517	A	C	0.091002	0.0177981	0.00355382	5.5e-07	-0.33001	0.0440484	6.78e-14	-0.0539319	0.0129533	3.13e-05	3.13e-05	0.00633241	0.569518	18
GTEx_Esophagus_Muscularis_eQTL	ENSG00000272489	10	RP11-182L21.5	81422948	rs1059225	10	81374986	C	T	0.402863	0.00914867	0.00238575	0.000126	-0.340332	0.050887	2.26e-11	-0.0268816	0.00808062	0.000879	0.000879	0.0489632	0.0409749	20
GTEx_Esophagus_Muscularis_eQTL	ENSG00000196458	12	ZNF605	133498019	rs7956834	12	133500806	A	G	0.172802	0.00933623	0.00295689	0.00159156	0.457934	0.0350334	4.8e-39	0.0203877	0.00664273	0.00214649	7.37e-05	0.0108715	0.0445481	20
GTEx_Esophagus_Muscularis_eQTL	ENSG00000256223	12	ZNF10	133707161	rs6560926	12	133749501	C	T	0.583845	0.00872195	0.00234217	0.000196	-0.236174	0.0264298	4.04e-19	-0.0369302	0.0107438	0.000587	0.000587	0.0387481	0.360648	20
GTEx_Esophagus_Muscularis_eQTL	ENSG00000137806	15	NDUFAF1	41679551	rs1757460	15	41790460	T	C	0.255624	0.00723563	0.00276211	0.00880326	-0.41894	0.03589	1.75e-31	-0.0172713	0.00675708	0.0105875	0.000117	0.014533	0.346532	20
GTEx_Esophagus_Muscularis_eQTL	ENSG00000166965	15	RCCD1	91498100	rs8038661	15	91502849	A	G	0.144172	0.00617886	0.00335828	0.0657852	0.561614	0.0368883	2.42e-52	0.011002	0.00602321	0.0677608	0.000592	0.0388982	0.0767183	20
GTEx_Esophagus_Muscularis_eQTL	ENSG00000184056	15	VPS33B	91541646	rs3784776	15	91545904	T	A	0.0685072	0.0168311	0.0045137	0.000192	0.422995	0.0564784	6.91e-14	0.0397902	0.0119202	0.000844	0.000492	0.0350113	0.860097	10
GTEx_Esophagus_Muscularis_eQTL	ENSG00000260302	18	RP11-973H7.1	12774650	rs2542150	18	12779763	C	G	0.860941	-0.0114902	0.00298569	0.000119	-0.861679	0.0714273	1.64e-33	0.0133346	0.003637	0.000246	0.000246	0.0230768	0.0279478	20
GTEx_Esophagus_Muscularis_eQTL	ENSG00000168234	18	TTC39C	21572737	rs1258147	18	21519636	C	A	0.213701	-0.0118201	0.00275072	1.73e-05	0.384016	0.0336507	3.65e-30	-0.0307802	0.00765402	5.78e-05	5.78e-05	0.00931447	0.356556	20
GTEx_Esophagus_Muscularis_eQTL	ENSG00000118961	2	C2orf43	20883788	rs10182643	2	20884586	C	G	0.247444	0.00936851	0.00272088	0.000575	-0.613942	0.041692	4.41e-49	-0.0152596	0.00455135	0.0008	0.000279	0.0249342	0.415881	20
GTEx_Esophagus_Muscularis_eQTL	ENSG00000115561	2	CHMP3	86730554	rs1080551	2	86805281	T	C	0.59816	-0.0088313	0.00231017	0.000132	0.17534	0.0216598	5.72e-16	-0.0503667	0.0145705	0.000547	9.47e-05	0.012697	0.454907	20
GTEx_Esophagus_Muscularis_eQTL	ENSG00000115677	2	HDLBP	242166679	rs7568	2	242291743	G	A	0.194274	0.0119951	0.00297452	5.52e-05	-0.416737	0.0346252	2.31e-33	-0.0287833	0.00752762	0.000131	0.000411	0.0314228	0.413748	20
GTEx_Esophagus_Muscularis_eQTL	ENSG00000101460	20	MAP1LC3A	33134658	rs1884669	20	33171287	A	G	0.489775	0.00950309	0.00229038	3.34e-05	0.290326	0.024543	2.75e-32	0.0327325	0.0083602	9.03e-05	0.000485	0.0347089	0.379692	20
GTEx_Esophagus_Muscularis_eQTL	ENSG00000113812	3	ACTR8	53901093	rs6445612	3	53929806	C	T	0.326176	0.00801176	0.00245964	0.00112484	-0.296716	0.0309811	9.96e-22	-0.0270014	0.00875587	0.00204368	0.000272	0.024536	0.47185	20
GTEx_Esophagus_Muscularis_eQTL	ENSG00000163946	3	FAM208A	56654161	rs6445814	3	56727885	G	T	0.462168	-0.0106943	0.00225515	2.11e-06	-0.14556	0.026162	2.64e-08	0.0734703	0.020357	0.000307	0.000307	0.0263765	0.380964	20
GTEx_Esophagus_Muscularis_eQTL	ENSG00000037474	5	NSUN2	6599352	rs2303711	5	6602544	C	T	0.672802	-0.00797159	0.00243913	0.0010823	-0.46569	0.0321307	1.33e-47	0.0171178	0.00536918	0.00143181	0.000497	0.0352129	0.102824	20
GTEx_Esophagus_Muscularis_eQTL	ENSG00000164588	5	HCN1	45259349	rs10045429	5	46284105	T	C	0.669734	-0.0104953	0.00232895	6.59e-06	-0.263196	0.0442125	2.63e-09	0.0398763	0.0110982	0.000327	0.000327	0.027387	0.566228	14
GTEx_Esophagus_Muscularis_eQTL	ENSG00000237187	5	NR2F1-AS1	92745065	rs12519773	5	92464416	C	T	0.45501	-0.0121684	0.00224239	5.75e-08	-0.316721	0.039951	2.23e-15	0.0384198	0.00857978	7.54e-06	7.54e-06	0.00246258	0.0633912	20
GTEx_Esophagus_Muscularis_eQTL	ENSG00000175745	5	NR2F1	92919043	rs12519773	5	92464416	C	T	0.45501	-0.0121684	0.00224239	5.75e-08	-0.341335	0.0372633	5.19e-20	0.0356493	0.00763571	3.03e-06	3.03e-06	0.00131073	0.0191298	20
GTEx_Esophagus_Muscularis_eQTL	ENSG00000146001	5	PCDHB18	140613938	rs10040383	5	140568131	G	A	0.178937	-0.00845915	0.00285608	0.00305846	-0.454248	0.0602174	4.58e-14	0.0186223	0.00675477	0.00583501	0.000616	0.0398738	0.85566	13
GTEx_Esophagus_Muscularis_eQTL	ENSG00000170074	5	FAM153A	177134982	rs7445547	5	177115632	C	T	0.431493	0.00908333	0.00232171	9.14e-05	0.567941	0.0418929	7.21e-42	0.0159934	0.00425476	0.000171	0.000171	0.0183875	0.623038	20
GTEx_Esophagus_Muscularis_eQTL	ENSG00000249109	5	RP11-1026M7.2	177209198	rs7445547	5	177115632	C	T	0.431493	0.00908333	0.00232171	9.14e-05	0.544044	0.057235	1.99e-21	0.0166959	0.00461484	0.000297	0.000297	0.0258608	0.118407	20
GTEx_Esophagus_Muscularis_eQTL	ENSG00000204677	5	FAM153C	177433406	rs77716607	5	177127815	T	C	0.319018	0.010372	0.00245288	2.35e-05	0.964654	0.0539694	1.88e-71	0.010752	0.00261294	3.87e-05	3.87e-05	0.00724055	0.645343	20
GTEx_Esophagus_Muscularis_eQTL	ENSG00000112812	6	PRSS16	27215480	rs36034627	6	27237363	T	G	0.169734	0.0111191	0.00280608	7.42e-05	0.493362	0.0757746	7.47e-11	0.0225373	0.00665818	0.000712	0.000712	0.0434302	0.0104588	20
GTEx_Esophagus_Muscularis_eQTL	ENSG00000187987	6	ZSCAN23	28399707	rs2859368	6	28418039	C	T	0.443763	0.00792704	0.0022927	0.000545	0.477714	0.0409653	2.01e-31	0.0165937	0.00500582	0.000917	2.01e-05	0.00474718	0.0498723	20
GTEx_Esophagus_Muscularis_eQTL	ENSG00000196821	6	C6orf106	34555065	rs6907508	6	34592090	G	A	0.103272	0.0149955	0.00359964	3.1e-05	0.178302	0.0289495	7.32e-10	0.0841015	0.0243727	0.000559	0.000559	0.0376719	0.436074	16
GTEx_Heart_Atrial_Appendage_eQTL	ENSG00000090432	1	MUL1	20825943	rs12724366	1	20798620	G	A	0.148262	-0.0134681	0.00318684	2.38e-05	0.258886	0.0346467	7.89e-14	-0.0520234	0.0141423	0.000235	0.000235	0.0224063	0.241677	18
GTEx_Heart_Atrial_Appendage_eQTL	ENSG00000162613	1	FUBP1	78409740	rs34517439	1	78450517	A	C	0.091002	0.0177981	0.00355382	5.5e-07	-0.397454	0.0594747	2.35e-11	-0.0447802	0.0111737	6.13e-05	6.13e-05	0.00966016	0.236663	20
GTEx_Heart_Atrial_Appendage_eQTL	ENSG00000258708	14	SLC25A21-AS1	37641093	rs12895578	14	37648273	A	G	0.262781	-0.00919721	0.00250252	0.000238	-0.38428	0.0456424	3.79e-17	0.0239336	0.00710562	0.000756	0.000756	0.0449347	0.0725783	20
GTEx_Heart_Atrial_Appendage_eQTL	ENSG00000261556	16	RP11-296I10.6	70253477	rs4985407	16	70285901	G	A	0.53681	0.00198123	0.00228007	0.384883	-0.676525	0.0387673	3.39e-68	-0.00292854	0.00337444	0.385471	0.000869	0.0486149	0.857592	20
GTEx_Heart_Atrial_Appendage_eQTL	ENSG00000118961	2	C2orf43	20883788	rs10182643	2	20884586	C	G	0.247444	0.00936851	0.00272088	0.000575	-0.410384	0.048186	1.64e-17	-0.0228286	0.00715142	0.00141201	0.000647	0.041021	0.734136	20
GTEx_Heart_Atrial_Appendage_eQTL	ENSG00000115677	2	HDLBP	242166679	rs15129	2	242168976	C	T	0.206544	0.0126032	0.00295767	2.03e-05	-0.282769	0.0323372	2.24e-18	-0.0445705	0.0116355	0.000128	0.000128	0.0153291	0.441503	20
GTEx_Heart_Atrial_Appendage_eQTL	ENSG00000101460	20	MAP1LC3A	33134658	rs6120675	20	33138870	C	T	0.490798	0.00960916	0.00229137	2.75e-05	0.248187	0.0287275	5.65e-18	0.0387174	0.0102626	0.000162	0.000162	0.0177688	0.716898	20
GTEx_Heart_Atrial_Appendage_eQTL	ENSG00000093072	22	CECR1	17660194	rs2013910	22	17685194	A	T	0.458078	0.0082171	0.00229286	0.000339	0.967188	0.0489601	7.32e-87	0.00849587	0.00240934	0.000422	0.00074	0.0443997	0.617983	15
GTEx_Heart_Atrial_Appendage_eQTL	ENSG00000180376	3	CCDC66	56591189	rs6791987	3	56579538	T	C	0.411043	-0.0102632	0.00227416	6.39e-06	-0.441596	0.0438638	7.69e-24	0.0232412	0.00564362	3.82e-05	3.82e-05	0.00718572	0.0168013	20
GTEx_Heart_Atrial_Appendage_eQTL	ENSG00000109501	4	WFS1	6271576	rs4280818	4	6273802	G	T	0.607362	0.0108566	0.00233361	3.28e-06	0.225613	0.035749	2.77e-10	0.0481206	0.0128501	0.000181	0.000181	0.0190455	0.885499	20
GTEx_Heart_Atrial_Appendage_eQTL	ENSG00000037474	5	NSUN2	6599352	rs2303711	5	6602544	C	T	0.672802	-0.00797159	0.00243913	0.0010823	-0.390495	0.031789	1.1e-34	0.0204141	0.00646354	0.00158671	0.000715	0.0435186	0.173616	20
GTEx_Heart_Atrial_Appendage_eQTL	ENSG00000245937	5	CTC-228N24.3	127276118	rs6888037	5	127406259	T	G	0.785276	0.00908899	0.00267213	0.00067	0.521089	0.0540488	5.36e-22	0.0174423	0.00543775	0.00133833	0.000469	0.0340161	0.617261	20
GTEx_Heart_Atrial_Appendage_eQTL	ENSG00000204677	5	FAM153C	177433406	rs7445547	5	177115632	C	T	0.431493	0.00908333	0.00232171	9.14e-05	0.638313	0.0564404	1.18e-29	0.0142302	0.00384875	0.000218	0.000218	0.021402	0.381534	20
GTEx_Heart_Atrial_Appendage_eQTL	ENSG00000196821	6	C6orf106	34555065	rs2744937	6	34557246	T	C	0.128834	0.012839	0.00330994	0.000105	0.218463	0.0252706	5.38e-18	0.0587699	0.0166063	0.000402	0.000402	0.0309983	0.738472	20
GTEx_Heart_Atrial_Appendage_eQTL	ENSG00000182372	8	CLN8	1703944	rs3812477	8	1734452	G	C	0.709611	0.00987733	0.00264593	0.000189	0.413287	0.0526085	3.97e-15	0.0238994	0.00708822	0.000747	0.000747	0.0446317	0.0880945	20
GTEx_Heart_Left_Ventricle_eQTL	ENSG00000090432	1	MUL1	20825943	rs12724366	1	20798620	G	A	0.148262	-0.0134681	0.00318684	2.38e-05	0.252086	0.0376268	2.09e-11	-0.0534268	0.0149469	0.000351	0.000351	0.0285803	0.114133	16
GTEx_Heart_Left_Ventricle_eQTL	ENSG00000235358	1	RP11-399E6.1	41708045	rs71648540	1	41722295	A	G	0.116564	-0.0126404	0.00353907	0.000355	1.10216	0.105652	1.77e-25	-0.0114687	0.00339402	0.000727	0.000727	0.0439569	0.992312	20
GTEx_Heart_Left_Ventricle_eQTL	ENSG00000162670	1	BRINP3	190066792	rs10753949	1	190545283	A	G	0.639059	-0.00896595	0.00230623	0.000101	0.310542	0.0471813	4.65e-11	-0.028872	0.00862523	0.000816	0.000816	0.0469093	0.308047	20
GTEx_Heart_Left_Ventricle_eQTL	ENSG00000133661	10	SFTPD	81697496	rs7903576	10	81741142	G	A	0.600204	0.00875578	0.00232472	0.000166	0.634116	0.0620318	1.57e-24	0.0138078	0.003907	0.000409	0.000639	0.0407169	0.0842724	20
GTEx_Heart_Left_Ventricle_eQTL	ENSG00000120860	12	CCDC53	102406705	rs3751129	12	102455729	A	G	0.213701	-0.0099036	0.00274551	0.00031	-0.441763	0.0403122	6.05e-28	0.0224184	0.00654293	0.000612	0.000612	0.0396868	0.29695	20
GTEx_Heart_Left_Ventricle_eQTL	ENSG00000137806	15	NDUFAF1	41679551	rs316606	15	41772202	C	A	0.270961	0.00629734	0.00261809	0.0161583	-0.644495	0.0365208	1.07e-69	-0.00977097	0.00409979	0.0171589	0.000288	0.0254294	0.251439	20
GTEx_Heart_Left_Ventricle_eQTL	ENSG00000262468	16	RP11-95P2.1	4295826	rs9932974	16	4299543	G	A	0.309816	0.00968352	0.00249379	0.000103	-0.332294	0.0520472	1.72e-10	-0.0291414	0.00878382	0.000908	0.000908	0.0498538	0.735158	13
GTEx_Heart_Left_Ventricle_eQTL	ENSG00000115677	2	HDLBP	242166679	rs73004362	2	242365353	T	A	0.198364	0.0127413	0.00304635	2.88e-05	-0.240505	0.0298607	8e-16	-0.0529773	0.0142725	0.000206	0.000206	0.0206392	0.559853	20
GTEx_Heart_Left_Ventricle_eQTL	ENSG00000101460	20	MAP1LC3A	33134658	rs2184836	20	32963369	G	A	0.502045	-0.00852315	0.00225629	0.000158	-0.222477	0.0267179	8.3e-17	0.0383102	0.0111365	0.000582	0.000582	0.0385394	0.493326	20
GTEx_Heart_Left_Ventricle_eQTL	ENSG00000180376	3	CCDC66	56591189	rs6791987	3	56579538	T	C	0.411043	-0.0102632	0.00227416	6.39e-06	-0.420243	0.0427131	7.67e-23	0.0244221	0.00595366	4.1e-05	0.000441	0.0327879	0.0335478	20
GTEx_Heart_Left_Ventricle_eQTL	ENSG00000109501	4	WFS1	6271576	rs4689389	4	6272718	A	G	0.603272	0.0101637	0.00232705	1.26e-05	0.162762	0.0288361	1.66e-08	0.0624451	0.0180778	0.000552	0.000552	0.0373739	0.566432	20
GTEx_Heart_Left_Ventricle_eQTL	ENSG00000245937	5	CTC-228N24.3	127276118	rs6860245	5	127367998	C	G	0.212679	-0.00921671	0.00259205	0.000377	-0.650014	0.0598052	1.62e-27	0.0141793	0.00419566	0.000726	0.000685	0.0424381	0.561717	20
GTEx_Heart_Left_Ventricle_eQTL	ENSG00000269293	6	ZSCAN16-AS1	28089573	rs3757187	6	28107654	C	T	0.196319	0.0103867	0.00266214	9.56e-05	-0.251182	0.0343305	2.54e-13	-0.0413512	0.0120112	0.000576	0.000576	0.0383169	0.0146882	20
GTEx_Heart_Left_Ventricle_eQTL	ENSG00000196821	6	C6orf106	34555065	rs76967117	6	34603691	A	G	0.101227	0.0149929	0.00361236	3.32e-05	0.199878	0.0282348	1.45e-12	0.07501	0.0209499	0.000343	0.000343	0.0281823	0.458319	17
GTEx_Liver_eQTL	ENSG00000188199	10	NUTM2B	81462983	rs4097131	10	81592152	C	T	0.732106	-0.00982522	0.00261968	0.000176	0.769307	0.0893314	7.19e-18	-0.0127715	0.00371417	0.000585	0.000585	0.038653	0.227015	20
GTEx_Liver_eQTL	ENSG00000101460	20	MAP1LC3A	33134658	rs6059934	20	33178324	T	G	0.488753	0.00927008	0.00228992	5.16e-05	0.266901	0.0412264	9.54e-11	0.0347323	0.0101189	0.000598	0.000598	0.0391632	0.995576	20
GTEx_Liver_eQTL	ENSG00000180376	3	CCDC66	56591189	rs6791987	3	56579538	T	C	0.411043	-0.0102632	0.00227416	6.39e-06	-0.362453	0.0562121	1.13e-10	0.028316	0.00765849	0.000218	0.000218	0.0214032	0.0756064	20
GTEx_Liver_eQTL	ENSG00000271662	3	RP11-141C7.3	195377017	rs114851012	3	195584669	T	C	0.162577	0.0119709	0.00303913	8.18e-05	-0.73616	0.106572	4.93e-12	-0.0162613	0.00475237	0.000622	0.000622	0.0400991	0.562806	20
GTEx_Liver_eQTL	ENSG00000037474	5	NSUN2	6599352	rs2303709	5	6604205	G	A	0.252556	-0.00981007	0.00248316	7.79e-05	-0.418558	0.0537956	7.22e-15	0.0234378	0.00665364	0.000427	0.000427	0.0321737	0.579725	20
GTEx_Liver_eQTL	ENSG00000186470	6	BTN3A2	26365387	rs9379871	6	26375854	G	C	0.110429	0.0216861	0.00337784	1.36e-10	-1.24628	0.0936182	1.96e-40	-0.0174007	0.00300906	7.35e-09	2.88e-07	0.000232	0.116579	20
GTEx_Liver_eQTL	ENSG00000197062	6	RP5-874C20.3	28234788	rs1679732	6	28221264	A	G	0.886503	-0.0168328	0.00303666	2.97e-08	0.350004	0.0588208	2.68e-09	-0.0480931	0.0118575	4.99e-05	4.99e-05	0.0084919	0.366107	20
GTEx_Lung_eQTL	ENSG00000243970	1	PPIEL	39997510	rs79473113	1	40020020	A	C	0.0419223	-0.00091	0.00566906	0.872526	-1.04279	0.127422	2.75e-16	8.72E-04	0.00543748	0.87255	0.000801	0.0463848	0.0866584	15
GTEx_Lung_eQTL	ENSG00000090621	1	PABPC4	40026488	rs2695324	1	40053641	A	G	0.349693	0.0107191	0.0024619	1.34e-05	-0.181423	0.0249033	3.21e-13	-0.0590832	0.0158088	0.000186	0.000186	0.019385	0.880493	20
GTEx_Lung_eQTL	ENSG00000172260	1	NEGR1	71861623	rs1432639	1	72813218	A	C	0.638037	0.01391	0.0023569	3.59e-09	0.165582	0.0298513	2.91e-08	0.0840068	0.020784	5.3e-05	5.3e-05	0.00881854	0.618193	13
GTEx_Lung_eQTL	ENSG00000162613	1	FUBP1	78409740	rs34517439	1	78450517	A	C	0.091002	0.0177981	0.00355382	5.5e-07	-0.258106	0.034948	1.52e-13	-0.0689565	0.016636	3.4e-05	3.4e-05	0.00668198	0.658067	20
GTEx_Lung_eQTL	ENSG00000181915	10	ADO	64564516	rs2236295	10	64564892	T	G	0.367076	-0.00971412	0.00230964	2.6e-05	-0.278234	0.030506	7.47e-20	0.0349135	0.00914117	0.000134	0.000134	0.0157767	0.046617	20
GTEx_Lung_eQTL	ENSG00000120860	12	CCDC53	102406705	rs3751129	12	102455729	A	G	0.213701	-0.0099036	0.00274551	0.00031	-0.25308	0.027029	7.73e-21	0.0391323	0.0116256	0.000763	0.000763	0.045148	0.188534	20
GTEx_Lung_eQTL	ENSG00000198040	12	ZNF84	133613878	rs7970687	12	133730500	T	C	0.541922	0.010053	0.00231117	1.36e-05	0.131416	0.0214611	9.16e-10	0.0764976	0.0215721	0.000391	0.000391	0.0304883	0.772543	18
GTEx_Lung_eQTL	ENSG00000125743	19	SNRPD2	46190712	rs7246757	19	46190531	G	A	0.243354	0.0104757	0.00268684	9.66e-05	-0.204111	0.0208857	1.47e-22	-0.0513236	0.0141726	0.000293	0.000293	0.0256538	0.193622	20
GTEx_Lung_eQTL	ENSG00000115561	2	CHMP3	86730554	rs72932364	2	86751350	T	C	0.141104	-0.00994643	0.00306623	0.00117919	0.295733	0.0311736	2.39e-21	-0.0336331	0.0109576	0.002145	9.18e-05	0.0124562	0.0994729	20
GTEx_Lung_eQTL	ENSG00000128683	2	GAD1	171669723	rs3762555	2	171672395	G	C	0.782209	0.0111747	0.00277572	5.68e-05	0.639528	0.0641049	1.94e-23	0.0174733	0.00468034	0.000189	0.000189	0.0195838	0.11482	20
GTEx_Lung_eQTL	ENSG00000101460	20	MAP1LC3A	33134658	rs6120675	20	33138870	C	T	0.490798	0.00960916	0.00229137	2.75e-05	0.156718	0.0189198	1.2e-16	0.061315	0.016388	0.000183	0.000183	0.0192005	0.726497	20
GTEx_Lung_eQTL	ENSG00000113812	3	ACTR8	53901093	rs57398949	3	53933611	T	C	0.329243	0.00744547	0.00245727	0.00244573	-0.275302	0.0273376	7.46e-24	-0.0270447	0.00932099	0.00371394	0.000362	0.0291287	0.72562	20
GTEx_Lung_eQTL	ENSG00000163946	3	FAM208A	56654161	rs7653344	3	56586371	T	A	0.53681	0.0102894	0.00230047	7.72e-06	0.137261	0.0220779	5.06e-10	0.074962	0.0206464	0.000283	0.000283	0.025101	0.690923	20
GTEx_Lung_eQTL	ENSG00000175161	3	CADM2	85008132	rs17023019	3	85614272	G	A	0.653374	0.00864597	0.00241173	0.000337	-0.434367	0.0389668	7.4e-29	-0.0199047	0.00583235	0.000643	0.000643	0.040869	0.34182	19
GTEx_Lung_eQTL	ENSG00000053900	4	ANAPC4	25378835	rs28609470	4	25397054	A	G	0.554192	-0.00656642	0.00225517	0.00359447	-0.359196	0.0251012	1.9e-46	0.0182809	0.00640703	0.00432744	0.00091	0.0499206	0.294214	20
GTEx_Lung_eQTL	ENSG00000170571	5	EMB	49692026	rs10940336	5	49800854	A	G	0.672802	-0.0100006	0.00233407	1.83e-05	0.190101	0.0335258	1.43e-08	-0.0526066	0.0153891	0.00063	0.00063	0.0403774	0.556447	10
GTEx_Lung_eQTL	ENSG00000245937	5	CTC-228N24.3	127276118	rs2250127	5	127388844	A	G	0.212679	-0.00906015	0.00259483	0.00048	-0.389003	0.0316922	1.24e-34	0.0232907	0.00693509	0.000784	0.000784	0.0458466	0.163981	20
GTEx_Lung_eQTL	ENSG00000120322	5	PCDHB8	140557371	rs2907304	5	140617666	T	A	0.323108	-0.00815799	0.00234239	0.000496	-0.596777	0.0507083	5.65e-32	0.0136701	0.00409333	0.000839	0.000839	0.047669	0.560705	20
GTEx_Lung_eQTL	ENSG00000124564	6	SLC17A3	25833294	rs517842	6	25889484	G	A	0.703476	0.00989032	0.00253564	9.6e-05	0.445552	0.0652749	8.74e-12	0.0221979	0.00655466	0.000708	0.000708	0.0432679	0.0157239	14
GTEx_Lung_eQTL	ENSG00000196821	6	C6orf106	34555065	rs76967117	6	34603691	A	G	0.101227	0.0149929	0.00361236	3.32e-05	0.210163	0.0281352	8.03e-14	0.0713392	0.0196634	0.000286	0.000286	0.0252589	0.510562	19
GTEx_Lung_eQTL	ENSG00000230177	6	RP5-1112D6.4	111599135	rs597403	6	111594056	G	A	0.844581	-0.0114776	0.00301052	0.000138	-0.303889	0.0429959	1.57e-12	0.0377692	0.011256	0.000792	0.000792	0.0461244	0.322189	20
GTEx_Lung_eQTL	ENSG00000105953	7	OGDH	44646171	rs740094	7	44669698	A	G	0.44683	0.0104991	0.00231405	5.7e-06	-0.126834	0.0212148	2.25e-09	-0.0827784	0.0229037	0.000301	0.000301	0.0260845	0.0869398	8
GTEx_Lung_eQTL	ENSG00000004864	7	SLC25A13	95749532	rs4551263	7	95947456	G	A	0.690184	-0.0100069	0.00237583	2.53e-05	-0.190058	0.0306207	5.41e-10	0.0526518	0.0151071	0.000492	0.000492	0.0349907	0.362413	13
GTEx_Minor_Salivary_Gland_eQTL	ENSG00000093072	22	CECR1	17660194	rs1807517	22	17685351	A	C	0.458078	0.00826313	0.00229293	0.000314	0.558101	0.0658735	2.41e-17	0.0148058	0.00446467	0.000912	0.000912	0.0499969	0.70884	10
GTEx_Minor_Salivary_Gland_eQTL	ENSG00000186470	6	BTN3A2	26365387	rs72841536	6	26378288	A	T	0.109407	0.0214426	0.00338797	2.47e-10	-1.23465	0.139335	7.93e-19	-0.0173673	0.00337215	2.6e-07	2.6e-07	0.000216	0.0158153	20
GTEx_Minor_Salivary_Gland_eQTL	ENSG00000235109	6	ZSCAN31	28292470	rs9295760	6	28147385	A	G	0.249489	0.00999174	0.00251705	7.2e-05	0.575161	0.0943648	1.09e-09	0.0173721	0.00522256	0.00088	0.00088	0.0489949	0.0191024	20
GTEx_Minor_Salivary_Gland_eQTL	ENSG00000272871	9	RP11-408A13.4	14588795	rs1410303	9	14593749	G	C	0.375256	0.010072	0.00236593	2.07e-05	0.601101	0.0891869	1.59e-11	0.0167559	0.00465541	0.000319	0.000319	0.0269899	0.129447	20
GTEx_Muscle_Skeletal_eQTL	ENSG00000090621	1	PABPC4	40026488	rs61232586	1	40086357	T	G	0.217791	0.0110043	0.00282169	9.62e-05	-0.220385	0.0294607	7.4e-14	-0.0499323	0.0144389	0.000544	0.000544	0.0370749	0.520586	20
GTEx_Muscle_Skeletal_eQTL	ENSG00000162613	1	FUBP1	78409740	rs34517439	1	78450517	A	C	0.091002	0.0177981	0.00355382	5.5e-07	-0.221304	0.0311274	1.16e-12	-0.0804237	0.0196427	4.23e-05	4.23e-05	0.00766399	0.626951	16
GTEx_Muscle_Skeletal_eQTL	ENSG00000134809	11	TIMM10	57295936	rs2649652	11	57324428	G	A	0.788344	-0.00643314	0.00266993	0.0159754	-0.443406	0.0245659	7.93e-73	0.0145085	0.00607483	0.016927	0.000209	0.0208211	0.0883751	20
GTEx_Muscle_Skeletal_eQTL	ENSG00000255234	11	RP11-727A23.10	82997171	rs2512666	11	83139937	A	G	0.307771	-0.0101861	0.00237544	1.8e-05	-0.281988	0.0459096	8.14e-10	0.0361225	0.0102737	0.000438	0.000438	0.0326527	0.050031	20
GTEx_Muscle_Skeletal_eQTL	ENSG00000137806	15	NDUFAF1	41679551	rs28897479	15	41690851	G	T	0.274029	0.00640476	0.00261811	0.0144321	-0.969913	0.0230125	0	-0.00660343	0.00270387	0.0145975	0.000143	0.0164651	0.117815	20
GTEx_Muscle_Skeletal_eQTL	ENSG00000141994	19	DUS3L	5784843	rs2446210	19	5783634	C	T	0.193252	-0.00920413	0.00296654	0.00191801	-0.430808	0.0261689	6.81e-61	0.0213648	0.00700723	0.0022963	0.000163273	0.0178904	0.0646751	20
GTEx_Muscle_Skeletal_eQTL	ENSG00000042493	2	CAPG	85621871	rs62162756	2	85647672	T	C	0.321063	-0.00718516	0.00239356	0.00268328	0.368768	0.0341441	3.43e-27	-0.0194842	0.00673674	0.00382517	0.000791	0.046067	0.120263	20
GTEx_Muscle_Skeletal_eQTL	ENSG00000115677	2	HDLBP	242166679	rs1064767	2	242167337	C	T	0.200409	0.0119219	0.00297835	6.26e-05	-0.202795	0.0254657	1.67e-15	-0.0587877	0.0164374	0.000348	0.000348	0.0284559	0.587765	20
GTEx_Muscle_Skeletal_eQTL	ENSG00000101460	20	MAP1LC3A	33134658	rs6059938	20	33187130	A	G	0.489775	0.00942266	0.00228969	3.87e-05	0.209358	0.0265375	3.04e-15	0.0450074	0.0123353	0.000264	0.000264	0.0240708	0.326578	20
GTEx_Muscle_Skeletal_eQTL	ENSG00000113812	3	ACTR8	53901093	rs2276844	3	53915937	A	T	0.328221	0.00810592	0.00246016	0.000985	-0.422469	0.0285896	2.06e-49	-0.019187	0.0059663	0.00130037	0.000193	0.0198277	0.293725	20
GTEx_Muscle_Skeletal_eQTL	ENSG00000114107	3	CEP70	138213186	rs564800	3	138256424	A	G	0.494888	0.00919095	0.00230951	6.9e-05	0.228028	0.0297853	1.92e-14	0.0403062	0.0114149	0.000414	0.000414	0.0315459	0.378443	20
GTEx_Muscle_Skeletal_eQTL	ENSG00000158234	3	FAIM	138327448	rs654528	3	138332613	T	C	0.526585	-0.00971178	0.00224609	1.53e-05	0.394531	0.0330172	6.55e-33	-0.024616	0.00605433	4.79e-05	4.79e-05	0.00828869	0.5699	20
GTEx_Muscle_Skeletal_eQTL	ENSG00000109501	4	WFS1	6271576	rs6830765	4	6271826	C	T	0.604294	0.010269	0.00232708	1.02e-05	0.362809	0.0356296	2.37e-24	0.0283042	0.00699045	5.14e-05	5.14e-05	0.00864934	0.340231	20
GTEx_Muscle_Skeletal_eQTL	ENSG00000037474	5	NSUN2	6599352	rs62348980	5	6624395	A	G	0.210634	-0.00960695	0.00268444	0.000345	-0.218626	0.0243058	2.37e-19	0.0439424	0.0132149	0.000883	0.000184	0.0192643	0.774449	20
GTEx_Muscle_Skeletal_eQTL	ENSG00000170074	5	FAM153A	177134982	rs61377103	5	177137194	C	A	0.319018	0.0104282	0.00245213	2.11e-05	-0.336795	0.0461931	3.08e-13	-0.0309631	0.00842878	0.000239	0.000239	0.0226913	0.478596	20
GTEx_Muscle_Skeletal_eQTL	ENSG00000187837	6	HIST1H1C	26055968	rs807212	6	26065621	G	A	0.670757	0.012728	0.00251831	4.32e-07	0.293508	0.0382954	1.8e-14	0.043365	0.0102777	2.45e-05	2.45e-05	0.0054093	0.0420639	20
GTEx_Muscle_Skeletal_eQTL	ENSG00000197279	6	ZNF165	28048753	rs536704	6	28092603	G	T	0.250511	0.00979569	0.00251327	9.72e-05	-0.492432	0.0490154	9.52e-24	-0.0198925	0.00547442	0.000279	0.000279	0.0249393	0.0150223	20
GTEx_Muscle_Skeletal_eQTL	ENSG00000198315	6	ZKSCAN8	28109688	rs9368557	6	28131537	C	T	0.194274	0.010788	0.00266827	5.28e-05	-0.170888	0.0284317	1.85e-09	-0.0631291	0.018818	0.000794	0.000794	0.046194	0.0140057	20
GTEx_Muscle_Skeletal_eQTL	ENSG00000196821	6	C6orf106	34555065	rs2744937	6	34557246	T	C	0.128834	0.012839	0.00330994	0.000105	-0.223081	0.0245382	9.8e-20	-0.0575533	0.0161315	0.00036	0.00036	0.0290356	0.0993021	20
GTEx_Muscle_Skeletal_eQTL	ENSG00000203801	6	LINC00222	109072857	rs4946932	6	108974746	C	A	0.630879	0.011167	0.00251876	9.27e-06	0.215351	0.0380895	1.57e-08	0.0518551	0.0148633	0.000485	0.000485	0.034716	0.847457	9
GTEx_Muscle_Skeletal_eQTL	ENSG00000112282	6	MED23	131895106	rs2608954	6	131928008	T	G	0.197342	0.0112938	0.00295239	0.000131	-0.268803	0.0333314	7.35e-16	-0.0420153	0.0121565	0.000548	0.000548	0.0372175	0.693604	13
GTEx_Muscle_Skeletal_eQTL	ENSG00000105953	7	OGDH	44646171	rs3757565	7	44671391	G	T	0.41411	0.010597	0.00232096	4.98e-06	-0.148766	0.0235019	2.45e-10	-0.0712329	0.0192364	0.000213	0.000213	0.0211055	0.351178	12
GTEx_Nerve_Tibial_eQTL	ENSG00000090621	1	PABPC4	40026488	rs12064914	1	40043772	A	G	0.225971	0.0111806	0.0027851	5.96e-05	-0.18606	0.0231099	8.21e-16	-0.0600914	0.0167265	0.000327	0.000327	0.0274071	0.61896	20
GTEx_Nerve_Tibial_eQTL	ENSG00000162613	1	FUBP1	78409740	rs34517439	1	78450517	A	C	0.091002	0.0177981	0.00355382	5.5e-07	-0.252841	0.0354149	9.37e-13	-0.0703924	0.0171689	4.13e-05	4.13e-05	0.00755102	0.732065	16
GTEx_Nerve_Tibial_eQTL	ENSG00000143398	1	PIP5K1A	151170425	rs7521064	1	151186751	A	T	0.694274	0.00966668	0.00251109	0.000118	0.181346	0.0266003	9.27e-12	0.0533052	0.015902	0.000802	0.000802	0.046433	0.115506	20
GTEx_Nerve_Tibial_eQTL	ENSG00000242600	10	MBL1P	81664654	rs45558131	10	81679949	A	G	0.110429	0.00515949	0.00360981	0.152919	0.894376	0.0584015	6.14e-53	0.00576882	0.00405366	0.154704	0.000615	0.0398316	0.0335548	20
GTEx_Nerve_Tibial_eQTL	ENSG00000172803	11	SNX32	65601112	rs77779142	11	65599656	T	C	0.164622	0.00934085	0.0030795	0.00241949	1.00687	0.0533901	2.49e-79	0.00927712	0.0030978	0.00274676	0.000256	0.0236403	0.83145	20
GTEx_Nerve_Tibial_eQTL	ENSG00000214029	12	ZNF891	133694740	rs905224	12	133684321	T	G	0.5409	0.00971269	0.00230935	2.6e-05	0.129583	0.0210141	6.98e-10	0.0749534	0.0215719	0.000512	0.000512	0.0358201	0.811064	14
GTEx_Nerve_Tibial_eQTL	ENSG00000256223	12	ZNF10	133707161	rs11147284	12	133759394	G	T	0.58589	0.00878718	0.00234232	0.000176	-0.332851	0.0336822	4.98e-23	-0.0263997	0.00752715	0.000453	0.000453	0.0333233	0.257143	20
GTEx_Nerve_Tibial_eQTL	ENSG00000166965	15	RCCD1	91498100	rs1105291	15	91502383	T	C	0.143149	0.00610645	0.00336446	0.0695259	0.431804	0.0341643	1.29e-36	0.0141417	0.00787156	0.0724059	0.000588	0.0387854	0.224059	18
GTEx_Nerve_Tibial_eQTL	ENSG00000265752	18	RP11-403A21.1	21537718	rs1154245	18	21544214	A	G	0.204499	-0.012095	0.00274624	1.06e-05	-0.404142	0.0589394	7.04e-12	0.0299275	0.00807618	0.000211	0.000211	0.0209558	0.162021	20
GTEx_Nerve_Tibial_eQTL	ENSG00000213967	19	ZNF726	24097678	rs368730501	19	24150895	T	C	0.0674847	0.0161389	0.00545924	0.00311398	-0.635914	0.112164	1.43e-08	-0.0253791	0.00968187	0.0087595	0.000829	0.0473765	0.376449	20
GTEx_Nerve_Tibial_eQTL	ENSG00000118961	2	C2orf43	20883788	rs10182643	2	20884586	C	G	0.247444	0.00936851	0.00272088	0.000575	-0.488291	0.0408586	6.43e-33	-0.0191863	0.00579891	0.000938	0.000265	0.024144	0.418292	20
GTEx_Nerve_Tibial_eQTL	ENSG00000115561	2	CHMP3	86730554	rs80204694	2	86806765	C	A	0.140082	-0.00996177	0.00307569	0.00120003	0.369462	0.0338801	1.09e-27	-0.0269629	0.00868421	0.00190394	7.9e-05	0.0113555	0.0641211	20
GTEx_Nerve_Tibial_eQTL	ENSG00000115677	2	HDLBP	242166679	rs73018185	2	242241706	T	C	0.192229	0.0120076	0.00296445	5.11e-05	-0.482697	0.034158	2.44e-45	-0.0248761	0.00638875	9.87e-05	6.7e-05	0.0102402	0.312449	20
GTEx_Nerve_Tibial_eQTL	ENSG00000125967	20	NECAB3	32244893	rs4911356	20	32255034	C	T	0.325153	-0.00902154	0.00244203	0.000221	0.203562	0.0261126	6.41e-15	-0.0443184	0.0132754	0.000843	0.000843	0.0477879	0.454029	20
GTEx_Nerve_Tibial_eQTL	ENSG00000101460	20	MAP1LC3A	33134658	rs6120675	20	33138870	C	T	0.490798	0.00960916	0.00229137	2.75e-05	0.301585	0.0251837	4.78e-33	0.0318622	0.00805015	7.56e-05	9.54e-05	0.0127516	0.561982	20
GTEx_Nerve_Tibial_eQTL	ENSG00000113812	3	ACTR8	53901093	rs6445612	3	53929806	C	T	0.326176	0.00801176	0.00245964	0.00112484	-0.394589	0.0354592	9.17e-29	-0.0203041	0.00649498	0.00177133	0.000264	0.0240835	0.718885	20
GTEx_Nerve_Tibial_eQTL	ENSG00000180376	3	CCDC66	56591189	rs6791987	3	56579538	T	C	0.411043	-0.0102632	0.00227416	6.39e-06	-0.527116	0.0358481	6.06e-49	0.0194705	0.00451297	1.6e-05	7.5e-06	0.00245498	0.0140948	20
GTEx_Nerve_Tibial_eQTL	ENSG00000163946	3	FAM208A	56654161	rs11714608	3	56662215	C	T	0.301636	-0.0127654	0.00241968	1.32e-07	-0.2397	0.028668	6.21e-17	0.0532556	0.0119361	8.13e-06	8.13e-06	0.00259517	0.760301	20
GTEx_Nerve_Tibial_eQTL	ENSG00000151276	3	MAGI1	65339200	rs1880523	3	65543558	G	A	0.678937	-0.00971751	0.00243685	6.67e-05	0.146416	0.023497	4.63e-10	-0.0663692	0.0197597	0.000783	0.000783	0.0458102	0.318082	20
GTEx_Nerve_Tibial_eQTL	ENSG00000109501	4	WFS1	6271576	rs4689389	4	6272718	A	G	0.603272	0.0101637	0.00232705	1.26e-05	0.297521	0.0330111	2.01e-19	0.0341612	0.00869149	8.48e-05	8.48e-05	0.0118694	0.557187	20
GTEx_Nerve_Tibial_eQTL	ENSG00000053900	4	ANAPC4	25378835	rs28609470	4	25397054	A	G	0.554192	-0.00656642	0.00225517	0.00359447	-0.63393	0.0286342	1.33e-108	0.0103583	0.00358808	0.00389111	0.000562	0.0377879	0.0688971	20
GTEx_Nerve_Tibial_eQTL	ENSG00000247828	5	TMEM161B-AS1	87564712	rs454693	5	87544213	G	A	0.737219	-0.00989856	0.00253577	9.48e-05	-0.496902	0.0404996	1.32e-34	0.0199206	0.00535521	0.000199	0.000199	0.0202338	0.10136	20
GTEx_Nerve_Tibial_eQTL	ENSG00000249958	5	CCT7P2	92225094	rs2644790	5	92374507	C	A	0.742331	0.0158866	0.0025834	7.77e-10	-0.361188	0.0553762	6.92e-11	-0.0439843	0.00983025	7.66e-06	7.66e-06	0.00249022	0.103419	20
GTEx_Nerve_Tibial_eQTL	ENSG00000245937	5	CTC-228N24.3	127276118	rs17764730	5	127357526	T	C	0.212679	-0.00918515	0.00259585	0.000403	-0.650193	0.0469969	1.57e-43	0.0141268	0.00412094	0.000608	0.000458	0.0335304	0.417628	20
GTEx_Nerve_Tibial_eQTL	ENSG00000112343	6	TRIM38	25963030	rs199750	6	26016462	T	C	0.691207	0.0135741	0.00254617	9.76e-08	-0.191817	0.0310827	6.78e-10	-0.0707657	0.0175412	5.48e-05	5.48e-05	0.00900316	0.0108619	20
GTEx_Nerve_Tibial_eQTL	ENSG00000272462	6	U91328.19	25992890	rs12201678	6	25978993	T	C	0.210634	0.0019761	0.00267985	0.460884	-0.963237	0.0474858	1.75e-91	-0.00205152	0.00278397	0.46118	2.69e-05	0.00574078	0.0596399	20
GTEx_Nerve_Tibial_eQTL	ENSG00000197279	6	ZNF165	28048753	rs1150692	6	28173957	G	A	0.211656	0.0109677	0.00265329	3.57e-05	-0.657767	0.0598453	4.22e-28	-0.0166741	0.00430962	0.000109	0.000109	0.0138921	0.0501599	20
GTEx_Nerve_Tibial_eQTL	ENSG00000196821	6	C6orf106	34555065	rs112563428	6	34800435	T	C	0.103272	0.0138925	0.00358349	0.000106	0.380451	0.0347335	6.4e-28	0.0365158	0.00999162	0.000258	0.000676	0.0421162	0.634124	20
GTEx_Nerve_Tibial_eQTL	ENSG00000223504	6	RP11-542F9.1	68765243	rs12526419	6	68750550	T	C	0.252556	-0.0111152	0.00249939	8.7e-06	-0.393799	0.0507009	8.03e-15	0.0282255	0.00731358	0.000114	0.000114	0.014249	0.181961	20
GTEx_Nerve_Tibial_eQTL	ENSG00000203801	6	LINC00222	109072857	rs2022464	6	108945370	C	A	0.632924	0.0114367	0.00251945	5.64e-06	0.216004	0.0332425	8.15e-11	0.0529466	0.0142282	0.000198	0.000198	0.0201645	0.368389	13
GTEx_Nerve_Tibial_eQTL	ENSG00000105953	7	OGDH	44646171	rs217380	7	44606339	T	C	0.57362	-0.0105942	0.00226327	2.86e-06	0.128381	0.0225766	1.3e-08	-0.0825216	0.022834	0.000302	0.000302	0.0260907	0.161167	3
GTEx_Nerve_Tibial_eQTL	ENSG00000272871	9	RP11-408A13.4	14588795	rs2382492	9	14631836	T	G	0.408998	0.00993606	0.00234065	2.19e-05	0.597817	0.0333792	9.88e-72	0.0166206	0.00402381	3.62e-05	0.000639	0.0407065	0.845876	20
GTEx_Ovary_eQTL	ENSG00000188199	10	NUTM2B	81462983	rs4097131	10	81592152	C	T	0.732106	-0.00982522	0.00261968	0.000176	0.768122	0.105199	2.84e-13	-0.0127912	0.00383412	0.000849	0.000849	0.0479903	0.297422	20
GTEx_Ovary_eQTL	ENSG00000093072	22	CECR1	17660194	rs2013910	22	17685194	A	T	0.458078	0.0082171	0.00229286	0.000339	0.901354	0.0846109	1.69e-26	0.0091164	0.00268388	0.000682	0.000682	0.0423431	0.198165	10
GTEx_Ovary_eQTL	ENSG00000180376	3	CCDC66	56591189	rs6791987	3	56579538	T	C	0.411043	-0.0102632	0.00227416	6.39e-06	-0.382024	0.0586052	7.1e-11	0.0268654	0.00724035	0.000207	7.95e-05	0.0114085	0.155546	16
GTEx_Ovary_eQTL	ENSG00000170074	5	FAM153A	177134982	rs62398510	5	177128865	T	G	0.319018	0.0102995	0.00245352	2.69e-05	0.604401	0.086531	2.85e-12	0.0170408	0.00473615	0.000321	0.000321	0.0270645	0.906524	20
GTEx_Ovary_eQTL	ENSG00000112812	6	PRSS16	27215480	rs34843552	6	27241915	G	A	0.211656	0.0071579	0.00258951	0.00570647	0.541754	0.0678568	1.42e-15	0.0132125	0.00505825	0.00899981	0.000327	0.0273882	0.12566	20
GTEx_Ovary_eQTL	ENSG00000220721	6	OR1F12	28041094	rs9380050	6	28048538	G	A	0.195297	0.0105103	0.00267124	8.33e-05	0.647628	0.0940694	5.8e-12	0.0162289	0.00475074	0.000635	0.000635	0.0405695	0.0336109	20
GTEx_Ovary_eQTL	ENSG00000272871	9	RP11-408A13.4	14588795	rs13290060	9	14612732	C	A	0.40184	0.0100837	0.0023483	1.75e-05	0.661537	0.0713482	1.83e-20	0.0152428	0.00391197	9.76e-05	9.76e-05	0.0129388	0.982543	20
GTEx_Pancreas_eQTL	ENSG00000090432	1	MUL1	20825943	rs12743605	1	20782983	C	G	0.149284	-0.0130211	0.00318103	4.25e-05	0.306765	0.0523615	4.67e-09	-0.0424465	0.0126499	0.000792	0.000792	0.0461244	0.0589398	11
GTEx_Pancreas_eQTL	ENSG00000228060	1	RP11-69E11.8	40030832	rs3768321	1	40035928	T	G	0.184049	0.0115443	0.00291947	7.68e-05	-0.638677	0.0883581	4.89e-13	-0.0180754	0.0052104	0.000522	0.000522	0.0362296	0.328596	20
GTEx_Pancreas_eQTL	ENSG00000162613	1	FUBP1	78409740	rs34517439	1	78450517	A	C	0.091002	0.0177981	0.00355382	5.5e-07	-0.400034	0.0674904	3.08e-09	-0.0444914	0.0116304	0.000131	0.000131	0.0155344	0.509796	10
GTEx_Pancreas_eQTL	ENSG00000177508	16	IRX3	54317216	rs4784325	16	53862831	A	G	0.783231	-0.0105378	0.00267697	8.27e-05	-0.546484	0.0883154	6.1e-10	0.0192829	0.00580574	0.000896	0.000896	0.0494767	0.0902873	7
GTEx_Pancreas_eQTL	ENSG00000260302	18	RP11-973H7.1	12774650	rs7237497	18	12777325	C	T	0.861963	-0.0116183	0.00300367	0.00011	-0.768169	0.0922913	8.55e-17	0.0151247	0.00431178	0.000452	0.000452	0.0332837	0.0293304	19
GTEx_Pancreas_eQTL	ENSG00000118961	2	C2orf43	20883788	rs10182643	2	20884586	C	G	0.247444	0.00936851	0.00272088	0.000575	-0.668522	0.0636542	8.42e-26	-0.0140138	0.00428313	0.00106848	0.000314	0.0267421	0.486396	20
GTEx_Pancreas_eQTL	ENSG00000115677	2	HDLBP	242166679	rs73002176	2	242332438	C	T	0.191207	0.0120957	0.00298011	4.93e-05	-0.312449	0.0443021	1.75e-12	-0.0387127	0.0110046	0.000435	0.000435	0.0325094	0.812998	20
GTEx_Pancreas_eQTL	ENSG00000101460	20	MAP1LC3A	33134658	rs6059956	20	33220070	C	T	0.490798	0.00970124	0.0022877	2.23e-05	0.276556	0.0477915	7.18e-09	0.0350787	0.0102555	0.000625	0.000625	0.0402031	0.941741	20
GTEx_Pancreas_eQTL	ENSG00000093072	22	CECR1	17660194	rs2013910	22	17685194	A	T	0.458078	0.0082171	0.00229286	0.000339	1.15568	0.0601531	2.92e-82	0.00711019	0.00201821	0.000427	0.000427	0.0321436	0.373252	15
GTEx_Pancreas_eQTL	ENSG00000114790	3	ARHGEF26	153838792	rs1727894	3	153822156	C	T	0.762781	0.00950786	0.00259966	0.000255	0.569113	0.0472845	2.3e-33	0.0167065	0.00477416	0.000466	0.000466	0.0339141	0.985324	20
GTEx_Pancreas_eQTL	ENSG00000053900	4	ANAPC4	25378835	rs28609470	4	25397054	A	G	0.554192	-0.00656642	0.00225517	0.00359447	-0.728317	0.051486	1.98e-45	0.00901588	0.00316132	0.00434547	0.000825	0.047217	0.491038	20
GTEx_Pancreas_eQTL	ENSG00000164588	5	HCN1	45259349	rs6894273	5	45701509	C	T	0.256646	0.0107208	0.00257445	3.12e-05	0.650706	0.0744491	2.33e-18	0.0164756	0.00438251	0.00017	0.00017	0.018367	0.702311	20
GTEx_Pancreas_eQTL	ENSG00000247828	5	TMEM161B-AS1	87564712	rs780401	5	87540210	C	T	0.738241	-0.00996864	0.00253622	8.48e-05	-0.510563	0.0716287	1.02e-12	0.0195248	0.00567267	0.000578	0.000578	0.038384	0.116392	14
GTEx_Pancreas_eQTL	ENSG00000170074	5	FAM153A	177134982	rs62398517	5	177143349	G	T	0.317996	0.0104183	0.00245172	2.14e-05	-0.744443	0.0694199	7.87e-27	-0.0139948	0.00354251	7.8e-05	0.000672	0.0419764	0.0843634	20
GTEx_Pituitary_eQTL	ENSG00000090621	1	PABPC4	40026488	rs4660877	1	40079246	T	C	0.249489	0.0118158	0.00270028	1.21e-05	-0.219985	0.0389985	1.69e-08	-0.0537119	0.0155351	0.000545	0.000545	0.0371294	0.949312	20
GTEx_Pituitary_eQTL	ENSG00000118961	2	C2orf43	20883788	rs10182643	2	20884586	C	G	0.247444	0.00936851	0.00272088	0.000575	-0.580027	0.0657608	1.14e-18	-0.0161518	0.00503571	0.00133911	0.00049	0.0349391	0.631885	20
GTEx_Pituitary_eQTL	ENSG00000101460	20	MAP1LC3A	33134658	rs6120675	20	33138870	C	T	0.490798	0.00960916	0.00229137	2.75e-05	0.3489	0.0455331	1.82e-14	0.0275413	0.00748663	0.000234	0.000234	0.0223939	0.331578	20
GTEx_Pituitary_eQTL	ENSG00000093072	22	CECR1	17660194	rs2013910	22	17685194	A	T	0.458078	0.0082171	0.00229286	0.000339	1.18038	0.0661558	3.31e-71	0.0069614	0.00198127	0.000442	0.000442	0.0328306	0.632048	16
GTEx_Pituitary_eQTL	ENSG00000180376	3	CCDC66	56591189	rs73079891	3	56591178	G	A	0.474438	0.00948846	0.00229647	3.6e-05	0.399352	0.0430933	1.91e-20	0.0237596	0.00629614	0.000161	0.000161	0.0177251	0.101002	20
GTEx_Pituitary_eQTL	ENSG00000271662	3	RP11-141C7.3	195377017	rs56401727	3	195636800	G	C	0.173824	0.0126861	0.00296456	1.88e-05	-0.856759	0.0882918	2.91e-22	-0.0148071	0.00378172	9.02e-05	0.000346	0.0283591	0.0783608	20
GTEx_Pituitary_eQTL	ENSG00000037474	5	NSUN2	6599352	rs2303711	5	6602544	C	T	0.672802	-0.00797159	0.00243913	0.0010823	-0.67216	0.0532059	1.39e-36	0.0118597	0.00374826	0.00155593	0.000675	0.042092	0.610802	20
GTEx_Pituitary_eQTL	ENSG00000247828	5	TMEM161B-AS1	87564712	rs454693	5	87544213	G	A	0.737219	-0.00989856	0.00253577	9.48e-05	-0.734374	0.0648486	9.93e-30	0.0134789	0.00365235	0.000224	0.000224	0.0217802	0.0835588	20
GTEx_Pituitary_eQTL	ENSG00000187837	6	HIST1H1C	26055968	rs807212	6	26065621	G	A	0.670757	0.012728	0.00251831	4.32e-07	0.383358	0.0580667	4.06e-11	0.0332013	0.00827304	5.99e-05	5.99e-05	0.00952144	0.0452891	20
GTEx_Pituitary_eQTL	ENSG00000186470	6	BTN3A2	26365387	rs72841536	6	26378288	A	T	0.109407	0.0214426	0.00338797	2.47e-10	-1.32783	0.109901	1.31e-33	-0.0161486	0.00288038	2.07e-08	2.07e-08	3.14e-05	0.0357757	20
GTEx_Pituitary_eQTL	ENSG00000187763	6	OR2B7P	28014212	rs17711801	6	28092307	G	C	0.195297	0.0105968	0.00266384	6.95e-05	0.837241	0.088371	2.69e-21	0.0126568	0.00345078	0.000245	0.000245	0.0229963	0.018086	20
GTEx_Pituitary_eQTL	ENSG00000182477	6	OR2B8P	28021006	rs17711801	6	28092307	G	C	0.195297	0.0105968	0.00266384	6.95e-05	1.04711	0.0874228	4.66e-33	0.01012	0.00268063	0.00016	0.000676	0.0421287	0.0123837	20
GTEx_Pituitary_eQTL	ENSG00000235109	6	ZSCAN31	28292470	rs9366718	6	28205502	T	A	0.156442	0.0163144	0.00289504	1.75e-08	0.440087	0.0775912	1.41e-08	0.0370708	0.00927322	6.4e-05	6.4e-05	0.0099329	0.0452668	20
GTEx_Pituitary_eQTL	ENSG00000230177	6	RP5-1112D6.4	111599135	rs597403	6	111594056	G	A	0.844581	-0.0114776	0.00301052	0.000138	-0.529871	0.0670655	2.77e-15	0.0216612	0.00630851	0.000596	0.000596	0.0390615	0.213873	20
GTEx_Prostate_eQTL	ENSG00000090621	1	PABPC4	40026488	rs12064914	1	40043772	A	G	0.225971	0.0111806	0.0027851	5.96e-05	-0.330099	0.0498858	3.66e-11	-0.0338705	0.00986846	0.000599	0.000599	0.0391787	0.113242	20
GTEx_Prostate_eQTL	ENSG00000260302	18	RP11-973H7.1	12774650	rs559406	18	12857002	T	G	0.538855	-0.00923175	0.00225612	4.28e-05	-0.557457	0.0967851	8.42e-09	0.0165605	0.00496451	0.000851	0.000851	0.0480308	0.565802	16
GTEx_Prostate_eQTL	ENSG00000128683	2	GAD1	171669723	rs3762555	2	171672395	G	C	0.782209	0.0111747	0.00277572	5.68e-05	0.526475	0.0753585	2.82e-12	0.0212255	0.006085	0.000486	0.000486	0.0347653	0.654223	14
GTEx_Prostate_eQTL	ENSG00000101460	20	MAP1LC3A	33134658	rs6059913	20	33143288	A	G	0.482618	0.00915331	0.00229062	6.44e-05	0.29431	0.0461008	1.72e-10	0.0311009	0.00918196	0.000706	0.000706	0.0432167	0.321326	20
GTEx_Prostate_eQTL	ENSG00000093072	22	CECR1	17660194	rs2013910	22	17685194	A	T	0.458078	0.0082171	0.00229286	0.000339	0.820705	0.0640428	1.35e-37	0.0100122	0.00290096	0.000558	0.000558	0.037614	0.284554	11
GTEx_Prostate_eQTL	ENSG00000180376	3	CCDC66	56591189	rs6791987	3	56579538	T	C	0.411043	-0.0102632	0.00227416	6.39e-06	-0.456805	0.0616589	1.28e-13	0.0224674	0.00582934	0.000116	0.000116	0.0144356	0.0458993	20
GTEx_Prostate_eQTL	ENSG00000271662	3	RP11-141C7.3	195377017	rs73891160	3	195593677	C	G	0.171779	0.0118806	0.00299861	7.43e-05	-0.825014	0.098793	6.77e-17	-0.0144004	0.00402294	0.000344	0.000344	0.0282414	0.147753	20
GTEx_Prostate_eQTL	ENSG00000112812	6	PRSS16	27215480	rs35526527	6	27042287	A	C	0.091002	0.0202402	0.00334472	1.44e-09	0.441505	0.0752219	4.37e-09	0.0458437	0.0108811	2.52e-05	2.52e-05	0.00550637	0.193513	20
GTEx_Prostate_eQTL	ENSG00000182477	6	OR2B8P	28021006	rs9380050	6	28048538	G	A	0.195297	0.0105103	0.00267124	8.33e-05	0.869877	0.0959435	1.23e-19	0.0120825	0.00334753	0.000307	0.000307	0.0263607	0.0134269	20
GTEx_Skin_Not_Sun_Exposed_Suprapubic_eQTL	ENSG00000090432	1	MUL1	20825943	rs12724366	1	20798620	G	A	0.148262	-0.0134681	0.00318684	2.38e-05	0.389639	0.0344105	1.01e-29	-0.0345657	0.00873006	7.51e-05	0.000668	0.0418244	0.272131	19
GTEx_Skin_Not_Sun_Exposed_Suprapubic_eQTL	ENSG00000090621	1	PABPC4	40026488	rs3768321	1	40035928	T	G	0.184049	0.0115443	0.00291947	7.68e-05	-0.306922	0.028319	2.27e-27	-0.0376132	0.0101254	0.000203	0.000203	0.0204981	0.663296	20
GTEx_Skin_Not_Sun_Exposed_Suprapubic_eQTL	ENSG00000228060	1	RP11-69E11.8	40030832	rs2293476	1	40036847	C	G	0.228016	0.0110589	0.00276854	6.48e-05	-0.396736	0.0576042	5.69e-12	-0.0278748	0.00806703	0.000549	0.000549	0.0372846	0.411644	20
GTEx_Skin_Not_Sun_Exposed_Suprapubic_eQTL	ENSG00000162613	1	FUBP1	78409740	rs34517439	1	78450517	A	C	0.091002	0.0177981	0.00355382	5.5e-07	-0.293122	0.0397198	1.59e-13	-0.060719	0.0146523	3.41e-05	3.41e-05	0.00669956	0.79673	19
GTEx_Skin_Not_Sun_Exposed_Suprapubic_eQTL	ENSG00000244733	10	RP11-506M13.3	81420647	rs1250991	10	81374651	T	C	0.421268	0.00902108	0.00237244	0.000143	-0.515264	0.0439387	9.28e-32	-0.0175077	0.00484032	0.000298	0.000714	0.0434824	0.114218	20
GTEx_Skin_Not_Sun_Exposed_Suprapubic_eQTL	ENSG00000134809	11	TIMM10	57295936	rs2729374	11	57326927	T	C	0.787321	-0.00658291	0.00266909	0.0136498	-0.604862	0.0377909	1.17e-57	0.0108833	0.00446481	0.014786	0.000223	0.0217456	0.07361	20
GTEx_Skin_Not_Sun_Exposed_Suprapubic_eQTL	ENSG00000120860	12	CCDC53	102406705	rs3751129	12	102455729	A	G	0.213701	-0.0099036	0.00274551	0.00031	-0.545143	0.0423122	5.55e-38	0.018167	0.00522998	0.000513	0.000513	0.0358832	0.56327	20
GTEx_Skin_Not_Sun_Exposed_Suprapubic_eQTL	ENSG00000214029	12	ZNF891	133694740	rs7967886	12	133694626	G	A	0.57771	0.00857055	0.00233735	0.000246	0.280288	0.0271099	4.7e-25	0.0305777	0.00884803	0.000549	0.000549	0.0372471	0.299567	20
GTEx_Skin_Not_Sun_Exposed_Suprapubic_eQTL	ENSG00000136381	15	IREB2	78729773	rs74925218	15	78796732	T	C	0.212679	-0.0113833	0.00270832	2.63e-05	0.203501	0.0267367	2.71e-14	-0.0559374	0.015203	0.000234	0.000234	0.0223641	0.669041	20
GTEx_Skin_Not_Sun_Exposed_Suprapubic_eQTL	ENSG00000177728	17	KIAA0195	73437240	rs6501805	17	73455928	A	C	0.889571	-0.0120663	0.00375783	0.00132284	-0.229344	0.0339595	1.44e-11	0.0526123	0.0181429	0.00373293	0.000383	0.0301253	0.977309	13
GTEx_Skin_Not_Sun_Exposed_Suprapubic_eQTL	ENSG00000125743	19	SNRPD2	46190712	rs34078197	19	46192050	G	A	0.244376	0.0103324	0.00268376	0.000118	-0.262686	0.0207422	9.32e-37	-0.0393337	0.0106783	0.00023	9.11e-05	0.0124035	0.208392	20
GTEx_Skin_Not_Sun_Exposed_Suprapubic_eQTL	ENSG00000115561	2	CHMP3	86730554	rs60717666	2	86706834	A	G	0.140082	-0.00974274	0.00306974	0.00150459	0.364228	0.0356256	1.55e-24	-0.026749	0.00882484	0.00243662	0.000165	0.0180234	0.0427908	20
GTEx_Skin_Not_Sun_Exposed_Suprapubic_eQTL	ENSG00000115677	2	HDLBP	242166679	rs55659209	2	242254317	G	A	0.375256	0.00728586	0.00236149	0.00203362	-0.356263	0.0274947	2.13e-38	-0.0204508	0.00681382	0.00268769	0.000136	0.0159542	0.474141	20
GTEx_Skin_Not_Sun_Exposed_Suprapubic_eQTL	ENSG00000101460	20	MAP1LC3A	33134658	rs11167239	20	33140472	A	G	0.482618	0.00916948	0.00229107	6.27e-05	0.140978	0.0219455	1.33e-10	0.0650419	0.0191472	0.000681	0.000681	0.0423197	0.646145	20
GTEx_Skin_Not_Sun_Exposed_Suprapubic_eQTL	ENSG00000093072	22	CECR1	17660194	rs2013910	22	17685194	A	T	0.458078	0.0082171	0.00229286	0.000339	0.76794	0.0403906	1.33e-80	0.0107002	0.00303831	0.000429	0.000429	0.032224	0.551398	17
GTEx_Skin_Not_Sun_Exposed_Suprapubic_eQTL	ENSG00000180376	3	CCDC66	56591189	rs62251183	3	56669466	C	T	0.0449898	-0.0152641	0.00519592	0.0033065	-0.493753	0.0603023	2.66e-16	0.0309144	0.0111801	0.00569016	0.000245	0.023022	0.0153787	20
GTEx_Skin_Not_Sun_Exposed_Suprapubic_eQTL	ENSG00000163946	3	FAM208A	56654161	rs11714608	3	56662215	C	T	0.301636	-0.0127654	0.00241968	1.32e-07	-0.233556	0.0262131	5.11e-19	0.0546566	0.0120401	5.64e-06	5.64e-06	0.00202135	0.787571	20
GTEx_Skin_Not_Sun_Exposed_Suprapubic_eQTL	ENSG00000158234	3	FAIM	138327448	rs111398337	3	138328016	T	C	0.526585	-0.00983116	0.00224678	1.21e-05	0.22073	0.0301371	2.4e-13	-0.0445393	0.011857	0.000172	0.000172	0.0185091	0.592283	20
GTEx_Skin_Not_Sun_Exposed_Suprapubic_eQTL	ENSG00000109501	4	WFS1	6271576	rs28420833	4	6279504	A	G	0.605317	0.0100965	0.0023282	1.45e-05	0.555333	0.0338713	2.06e-60	0.0181809	0.00433662	2.76e-05	0.000362	0.0291411	0.182793	20
GTEx_Skin_Not_Sun_Exposed_Suprapubic_eQTL	ENSG00000053900	4	ANAPC4	25378835	rs28609470	4	25397054	A	G	0.554192	-0.00656642	0.00225517	0.00359447	-0.552389	0.0256665	9.74e-103	0.0118873	0.00411977	0.00390879	0.000699	0.0429762	0.0971401	20
GTEx_Skin_Not_Sun_Exposed_Suprapubic_eQTL	ENSG00000037474	5	NSUN2	6599352	rs10462820	5	6626673	G	C	0.667689	-0.00810823	0.00243467	0.000867	-0.457772	0.0323274	1.61e-45	0.0177124	0.00546364	0.0011875	0.000426	0.032128	0.203592	20
GTEx_Skin_Not_Sun_Exposed_Suprapubic_eQTL	ENSG00000170571	5	EMB	49692026	rs10940336	5	49800854	A	G	0.672802	-0.0100006	0.00233407	1.83e-05	0.223412	0.0287429	7.68e-15	-0.0447629	0.0119295	0.000175	0.000175	0.0187014	0.481021	11
GTEx_Skin_Not_Sun_Exposed_Suprapubic_eQTL	ENSG00000112343	6	TRIM38	25963030	rs199737	6	25933538	T	A	0.701431	0.0122065	0.00258039	2.24e-06	-0.185322	0.0318795	6.13e-09	-0.0658662	0.0179514	0.000243	0.000243	0.0229294	0.0193686	10
GTEx_Skin_Not_Sun_Exposed_Suprapubic_eQTL	ENSG00000272462	6	U91328.19	25992890	rs12201678	6	25978993	T	C	0.210634	0.0019761	0.00267985	0.460884	-0.967015	0.0450391	2.93e-102	-0.0020435	0.00277289	0.461148	3.32e-05	0.00657231	0.0538343	20
GTEx_Skin_Not_Sun_Exposed_Suprapubic_eQTL	ENSG00000189298	6	ZKSCAN3	28317691	rs1071893	6	28167635	C	G	0.266871	0.0101704	0.0025057	4.93e-05	-0.221307	0.0276404	1.18e-15	-0.045956	0.012694	0.000294	0.000294	0.025721	0.11449	20
GTEx_Skin_Not_Sun_Exposed_Suprapubic_eQTL	ENSG00000196821	6	C6orf106	34555065	rs76967117	6	34603691	A	G	0.101227	0.0149929	0.00361236	3.32e-05	0.236764	0.0289152	2.65e-16	0.063324	0.0171053	0.000214	0.000214	0.0211649	0.548502	20
GTEx_Skin_Not_Sun_Exposed_Suprapubic_eQTL	ENSG00000008853	8	RHOBTB2	22844930	rs12155972	8	22844679	A	G	0.301636	-0.0107586	0.00245633	1.19e-05	-0.217327	0.0342624	2.25e-10	0.0495042	0.0137352	0.000313	0.000313	0.0266841	0.240462	7
GTEx_Skin_Not_Sun_Exposed_Suprapubic_eQTL	ENSG00000106976	9	DNM1	130965658	rs3003610	9	130985525	A	G	0.563395	-0.00905829	0.00223334	4.99e-05	-0.237526	0.027218	2.62e-18	0.038136	0.0103684	0.000235	0.000235	0.0224325	0.417554	20
GTEx_Skin_Sun_Exposed_Lower_leg_eQTL	ENSG00000090432	1	MUL1	20825943	rs12724366	1	20798620	G	A	0.148262	-0.0134681	0.00318684	2.38e-05	0.336786	0.0282032	7.2e-33	-0.0399902	0.0100376	6.78e-05	0.000578	0.038411	0.0474111	20
GTEx_Skin_Sun_Exposed_Lower_leg_eQTL	ENSG00000204219	1	TCEA3	23707554	rs664755	1	23706760	A	G	0.850716	-0.0125747	0.00317406	7.44e-05	0.208266	0.0281829	1.47e-13	-0.060378	0.0172924	0.00048	0.00048	0.0345129	0.0403906	20
GTEx_Skin_Sun_Exposed_Lower_leg_eQTL	ENSG00000228060	1	RP11-69E11.8	40030832	rs3768321	1	40035928	T	G	0.184049	0.0115443	0.00291947	7.68e-05	-0.399922	0.0615095	7.94e-11	-0.0288664	0.00854417	0.000729	0.000729	0.0440122	0.622367	20
GTEx_Skin_Sun_Exposed_Lower_leg_eQTL	ENSG00000162613	1	FUBP1	78409740	rs34517439	1	78450517	A	C	0.091002	0.0177981	0.00355382	5.5e-07	-0.323269	0.0337909	1.1e-21	-0.0550566	0.0124086	9.12e-06	8.56e-05	0.0119418	0.47609	20
GTEx_Skin_Sun_Exposed_Lower_leg_eQTL	ENSG00000272489	10	RP11-182L21.5	81422948	rs4097131	10	81592152	C	T	0.732106	-0.00982522	0.00261968	0.000176	0.458802	0.0495674	2.12e-20	-0.0214149	0.00616075	0.000509	0.000509	0.0357062	0.198256	20
GTEx_Skin_Sun_Exposed_Lower_leg_eQTL	ENSG00000228570	10	NUTM2E	81601114	rs4097131	10	81592152	C	T	0.732106	-0.00982522	0.00261968	0.000176	-0.809717	0.0525207	1.26e-53	0.0121341	0.00332966	0.000268	0.000214	0.0211785	0.120204	20
GTEx_Skin_Sun_Exposed_Lower_leg_eQTL	ENSG00000117983	11	MUC5B	1244296	rs2471912	11	1250384	G	A	0.466258	-0.00847667	0.00225691	0.000173	-0.312739	0.0412716	3.52e-14	0.0271046	0.00805444	0.000765	0.000266	0.0241767	0.56782	20
GTEx_Skin_Sun_Exposed_Lower_leg_eQTL	ENSG00000149380	11	P4HA3	73946846	rs4944038	11	73783478	T	A	0.484663	-0.00827396	0.00225745	0.000247	-0.305595	0.0382212	1.29e-15	0.0270749	0.00812623	0.000863	0.000863	0.0484325	0.108551	20
GTEx_Skin_Sun_Exposed_Lower_leg_eQTL	ENSG00000120860	12	CCDC53	102406705	rs4272832	12	102399354	C	T	0.214724	-0.0097848	0.00274593	0.000366	-0.489502	0.0348856	9.98e-45	0.0199893	0.00578771	0.000553	0.000553	0.0374144	0.275328	20
GTEx_Skin_Sun_Exposed_Lower_leg_eQTL	ENSG00000214029	12	ZNF891	133694740	rs1026	12	133683750	A	C	0.57771	0.00856177	0.00234002	0.000253	0.253823	0.022985	2.37e-28	0.0337313	0.00971195	0.000514	0.000514	0.0359154	0.310066	20
GTEx_Skin_Sun_Exposed_Lower_leg_eQTL	ENSG00000256223	12	ZNF10	133707161	rs7967886	12	133694626	G	A	0.57771	0.00857055	0.00233735	0.000246	-0.239293	0.0251794	2.03e-21	-0.0358161	0.0104696	0.000624	0.000624	0.0401606	0.221499	20
GTEx_Skin_Sun_Exposed_Lower_leg_eQTL	ENSG00000100731	14	PCNX	71374122	rs7160958	14	71442526	A	C	0.46319	-0.00786937	0.00226073	0.0005	-0.456144	0.0248261	2.14e-75	0.0172519	0.00504434	0.000626	0.000806	0.0465675	0.541516	20
GTEx_Skin_Sun_Exposed_Lower_leg_eQTL	ENSG00000243789	15	JMJD7	42120283	rs2303516	15	42128568	G	C	0.355828	0.00609888	0.0024158	0.0115836	0.480328	0.0252636	1.34e-80	0.0126973	0.00507362	0.0123279	0.000766	0.0452647	0.431342	20
GTEx_Skin_Sun_Exposed_Lower_leg_eQTL	ENSG00000136381	15	IREB2	78729773	rs11072763	15	78724256	G	A	0.774029	0.0121825	0.00277789	1.16e-05	-0.15242	0.0234246	7.68e-11	-0.0799269	0.0219783	0.000276	0.000276	0.0247626	0.315181	20
GTEx_Skin_Sun_Exposed_Lower_leg_eQTL	ENSG00000141994	19	DUS3L	5784843	rs2446195	19	5793704	G	C	0.194274	-0.00979631	0.00293086	0.00083	-0.425225	0.0249704	4.99e-65	0.023038	0.00702401	0.00103849	8.6e-05	0.0119789	0.0473314	20
GTEx_Skin_Sun_Exposed_Lower_leg_eQTL	ENSG00000125743	19	SNRPD2	46190712	rs34078197	19	46192050	G	A	0.244376	0.0103324	0.00268376	0.000118	-0.27775	0.0190603	4.22e-48	-0.0372004	0.00999403	0.000197	6.49e-05	0.0100252	0.237146	20
GTEx_Skin_Sun_Exposed_Lower_leg_eQTL	ENSG00000118961	2	C2orf43	20883788	rs10182643	2	20884586	C	G	0.247444	0.00936851	0.00272088	0.000575	-0.278261	0.0283348	9.19e-23	-0.033668	0.0103617	0.00115703	0.00081	0.0467182	0.535077	20
GTEx_Skin_Sun_Exposed_Lower_leg_eQTL	ENSG00000115561	2	CHMP3	86730554	rs60717666	2	86706834	A	G	0.140082	-0.00974274	0.00306974	0.00150459	0.410577	0.0321107	1.96e-37	-0.0237294	0.00770354	0.00206777	0.000158	0.0175476	0.0154381	20
GTEx_Skin_Sun_Exposed_Lower_leg_eQTL	ENSG00000128683	2	GAD1	171669723	rs7557793	2	171665325	C	T	0.223926	-0.0101961	0.00271711	0.000175	-0.543732	0.0565193	6.56e-22	0.0187521	0.00536386	0.000472	0.000472	0.0341768	0.26613	20
GTEx_Skin_Sun_Exposed_Lower_leg_eQTL	ENSG00000115677	2	HDLBP	242166679	rs73018185	2	242241706	T	C	0.192229	0.0120076	0.00296445	5.11e-05	-0.442239	0.0300113	3.8e-49	-0.0271519	0.00695191	9.4e-05	8.64e-05	0.0120148	0.530332	20
GTEx_Skin_Sun_Exposed_Lower_leg_eQTL	ENSG00000078747	20	ITCH	32951041	rs6087579	20	32985155	G	A	0.502045	-0.00845212	0.00225637	0.00018	0.153591	0.0179134	9.99e-18	-0.0550301	0.0160316	0.000598	0.000598	0.0391524	0.438914	20
GTEx_Skin_Sun_Exposed_Lower_leg_eQTL	ENSG00000101460	20	MAP1LC3A	33134658	rs1884669	20	33171287	A	G	0.489775	0.00950309	0.00229038	3.34e-05	0.156648	0.0204308	1.76e-14	0.0606653	0.0166248	0.000263	0.000263	0.0240464	0.761413	20
GTEx_Skin_Sun_Exposed_Lower_leg_eQTL	ENSG00000093072	22	CECR1	17660194	rs2013910	22	17685194	A	T	0.458078	0.0082171	0.00229286	0.000339	0.784612	0.0365583	3.53e-102	0.0104728	0.00296275	0.000408	0.000735	0.0442204	0.406049	19
GTEx_Skin_Sun_Exposed_Lower_leg_eQTL	ENSG00000163946	3	FAM208A	56654161	rs13073181	3	56572454	G	C	0.700409	0.0125411	0.00248253	4.38e-07	0.230669	0.0261439	1.11e-18	0.0543685	0.0124016	1.17e-05	1.17e-05	0.00332457	0.567935	20
GTEx_Skin_Sun_Exposed_Lower_leg_eQTL	ENSG00000158220	3	ESYT3	138153428	rs1679178	3	138156276	T	C	0.835378	-0.00917707	0.00313014	0.00336963	-0.226708	0.0246503	3.68e-20	0.0404797	0.0144915	0.00521672	0.000748	0.0446548	0.14606	20
GTEx_Skin_Sun_Exposed_Lower_leg_eQTL	ENSG00000158234	3	FAIM	138327448	rs1672928	3	138334927	A	C	0.526585	-0.00980831	0.00224633	1.26e-05	0.250887	0.0276902	1.3e-19	-0.0390945	0.009939	8.37e-05	8.37e-05	0.0117667	0.486912	20
GTEx_Skin_Sun_Exposed_Lower_leg_eQTL	ENSG00000271662	3	RP11-141C7.3	195377017	rs112897657	3	195629980	T	C	0.173824	0.0123545	0.00296507	3.09e-05	-0.717711	0.0623557	1.18e-30	-0.0172137	0.00439365	8.93e-05	0.000487	0.0347774	0.0858178	20
GTEx_Skin_Sun_Exposed_Lower_leg_eQTL	ENSG00000109501	4	WFS1	6271576	rs4343789	4	6285228	G	C	0.606339	0.0103261	0.00232862	9.23e-06	0.482523	0.0294769	3.16e-60	0.0214003	0.00499986	1.87e-05	0.0001	0.0131836	0.293256	20
GTEx_Skin_Sun_Exposed_Lower_leg_eQTL	ENSG00000168769	4	TET2	106067032	rs13109676	4	106108032	C	G	0.667689	0.0113871	0.00237997	1.71e-06	-0.121805	0.0182706	2.62e-11	-0.0934863	0.0240504	0.000101	0.000101	0.0132507	0.336537	13
GTEx_Skin_Sun_Exposed_Lower_leg_eQTL	ENSG00000037474	5	NSUN2	6599352	rs2303711	5	6602544	C	T	0.672802	-0.00797159	0.00243913	0.0010823	-0.472893	0.0304068	1.54e-54	0.0168571	0.00527055	0.00138216	0.000386	0.0302402	0.0894183	20
GTEx_Skin_Sun_Exposed_Lower_leg_eQTL	ENSG00000170571	5	EMB	49692026	rs7293380	5	49555658	C	T	0.672802	-0.00978013	0.00233562	2.82e-05	0.265411	0.0253038	9.71e-26	-0.036849	0.00947536	0.000101	0.000101	0.0131985	0.426073	10
GTEx_Skin_Sun_Exposed_Lower_leg_eQTL	ENSG00000245937	5	CTC-228N24.3	127276118	rs17764730	5	127357526	T	C	0.212679	-0.00918515	0.00259585	0.000403	-0.506258	0.0399881	9.82e-37	0.0181432	0.00532403	0.000655	0.000655	0.0413403	0.0358728	20
GTEx_Skin_Sun_Exposed_Lower_leg_eQTL	ENSG00000113248	5	PCDHB15	140625147	rs17097180	5	140705925	G	T	0.0480573	-0.0186499	0.00541468	0.000572	0.607835	0.0820132	1.25e-13	-0.0306825	0.00982311	0.00178713	0.000101	0.0132452	0.68186	14
GTEx_Skin_Sun_Exposed_Lower_leg_eQTL	ENSG00000272462	6	U91328.19	25992890	rs12201678	6	25978993	T	C	0.210634	0.0019761	0.00267985	0.460884	-1.00383	0.0421364	1.92e-125	-0.00196856	0.0026709	0.461099	2.92e-05	0.00606948	0.0546614	20
GTEx_Skin_Sun_Exposed_Lower_leg_eQTL	ENSG00000010704	6	HFE	26087509	rs198800	6	26139933	T	C	0.525562	-0.00952698	0.00227184	2.75e-05	0.147624	0.0243619	1.36e-09	-0.0645354	0.0187151	0.000564	0.000564	0.037862	0.0647706	20
GTEx_Skin_Sun_Exposed_Lower_leg_eQTL	ENSG00000241549	6	GUSBP2	26839263	rs9366675	6	26936723	T	C	0.143149	-0.00621999	0.00356618	0.0811309	-1.04601	0.0574569	4.7e-74	0.00594639	0.00342492	0.0825265	5.73e-05	0.00925251	0.726796	20
GTEx_Skin_Sun_Exposed_Lower_leg_eQTL	ENSG00000112812	6	PRSS16	27215480	rs36034627	6	27237363	T	G	0.169734	0.0111191	0.00280608	7.42e-05	0.283278	0.0362889	5.89e-15	0.0392514	0.0111089	0.00041	0.00041	0.031398	0.0151409	20
GTEx_Skin_Sun_Exposed_Lower_leg_eQTL	ENSG00000196821	6	C6orf106	34555065	rs112563428	6	34800435	T	C	0.103272	0.0138925	0.00358349	0.000106	0.2079	0.0240302	5.08e-18	0.0668228	0.018888	0.000403	0.000403	0.0310765	0.704226	20
GTEx_Skin_Sun_Exposed_Lower_leg_eQTL	ENSG00000105953	7	OGDH	44646171	rs3801399	7	44673311	A	G	0.41411	0.0103503	0.00232611	8.6e-06	-0.109174	0.0176035	5.58e-10	-0.0948054	0.026223	0.0003	0.0003	0.0260089	0.706051	11
GTEx_Skin_Sun_Exposed_Lower_leg_eQTL	ENSG00000008853	8	RHOBTB2	22844930	rs12155972	8	22844679	A	G	0.301636	-0.0107586	0.00245633	1.19e-05	-0.181747	0.0333331	4.97e-08	0.0591955	0.0173357	0.000639	0.000639	0.0406932	0.258867	6
GTEx_Small_Intestine_Terminal_Ileum_eQTL	ENSG00000188199	10	NUTM2B	81462983	rs4097131	10	81592152	C	T	0.732106	-0.00982522	0.00261968	0.000176	0.844712	0.105288	1.03e-15	-0.0116314	0.00342341	0.00068	0.00068	0.0422512	0.315326	20
GTEx_Small_Intestine_Terminal_Ileum_eQTL	ENSG00000228570	10	NUTM2E	81601114	rs4097131	10	81592152	C	T	0.732106	-0.00982522	0.00261968	0.000176	-0.856173	0.102062	4.91e-17	0.0114757	0.00335164	0.000617	0.000617	0.0399086	0.0974071	20
GTEx_Small_Intestine_Terminal_Ileum_eQTL	ENSG00000265752	18	RP11-403A21.1	21537718	rs4800171	18	21532459	T	C	0.710634	0.0114442	0.00256416	8.08e-06	0.628426	0.098346	1.66e-10	0.0182109	0.00497704	0.000253	0.000253	0.0234806	0.0858624	20
GTEx_Small_Intestine_Terminal_Ileum_eQTL	ENSG00000180376	3	CCDC66	56591189	rs6791987	3	56579538	T	C	0.411043	-0.0102632	0.00227416	6.39e-06	-0.289989	0.0483612	2.02e-09	0.0353918	0.00981514	0.000311	0.000311	0.0265774	0.0185484	11
GTEx_Small_Intestine_Terminal_Ileum_eQTL	ENSG00000204677	5	FAM153C	177433406	rs7445547	5	177115632	C	T	0.431493	0.00908333	0.00232171	9.14e-05	0.488042	0.0736416	3.42e-11	0.0186118	0.00552429	0.000754	0.000754	0.044867	0.480185	20
GTEx_Spleen_eQTL	ENSG00000090432	1	MUL1	20825943	rs12724366	1	20798620	G	A	0.148262	-0.0134681	0.00318684	2.38e-05	0.496723	0.0783408	2.29e-10	-0.027114	0.00771027	0.000437	0.000437	0.0326026	0.175947	15
GTEx_Spleen_eQTL	ENSG00000188199	10	NUTM2B	81462983	rs4097131	10	81592152	C	T	0.732106	-0.00982522	0.00261968	0.000176	0.849859	0.0820816	4.02e-25	-0.011561	0.00327849	0.000421	0.000804	0.0465125	0.209088	20
GTEx_Spleen_eQTL	ENSG00000118961	2	C2orf43	20883788	rs10182643	2	20884586	C	G	0.247444	0.00936851	0.00272088	0.000575	-0.487826	0.0643272	3.36e-14	-0.0192046	0.00612554	0.00171755	9.19e-05	0.0124646	0.728702	19
GTEx_Spleen_eQTL	ENSG00000115677	2	HDLBP	242166679	rs1064767	2	242167337	C	T	0.200409	0.0119219	0.00297835	6.26e-05	-0.249122	0.0418888	2.73e-09	-0.0478555	0.0144111	0.000898	0.000898	0.0495385	0.696031	18
GTEx_Spleen_eQTL	ENSG00000101460	20	MAP1LC3A	33134658	rs6120620	20	32934054	A	C	0.502045	-0.00881853	0.00225636	9.3e-05	-0.400007	0.0540813	1.4e-13	0.0220459	0.00637989	0.000549	0.000549	0.0372743	0.538601	20
GTEx_Spleen_eQTL	ENSG00000180376	3	CCDC66	56591189	rs6791987	3	56579538	T	C	0.411043	-0.0102632	0.00227416	6.39e-06	-0.4153	0.0494683	4.65e-17	0.0247128	0.00621699	7.04e-05	0.000204	0.0205176	0.0264885	20
GTEx_Spleen_eQTL	ENSG00000124564	6	SLC17A3	25833294	rs473913	6	25884148	T	C	0.702454	0.0100571	0.00253404	7.22e-05	0.68103	0.100471	1.22e-11	0.0147675	0.00431178	0.000615	0.000615	0.0398183	0.0432476	20
GTEx_Spleen_eQTL	ENSG00000196821	6	C6orf106	34555065	rs76967117	6	34603691	A	G	0.101227	0.0149929	0.00361236	3.32e-05	0.523322	0.086236	1.29e-09	0.0286494	0.00836276	0.000613	0.000613	0.0397313	0.897719	20
GTEx_Stomach_eQTL	ENSG00000090432	1	MUL1	20825943	rs12724366	1	20798620	G	A	0.148262	-0.0134681	0.00318684	2.38e-05	0.364241	0.0562243	9.27e-11	-0.0369759	0.0104464	0.000401	0.000401	0.0309563	0.208091	16
GTEx_Stomach_eQTL	ENSG00000235358	1	RP11-399E6.1	41708045	rs3820090	1	41573652	G	A	0.113497	-0.0129442	0.00358118	0.000301	1.01865	0.115119	8.86e-19	-0.0127073	0.0037976	0.000819	0.000819	0.047042	0.9016	14
GTEx_Stomach_eQTL	ENSG00000255234	11	RP11-727A23.10	82997171	rs12789325	11	83077923	C	A	0.337423	-0.00909786	0.002359	0.000115	-0.30864	0.0382736	7.38e-16	0.0294773	0.00847235	0.000503	0.000503	0.0354489	0.0356831	20
GTEx_Stomach_eQTL	ENSG00000260302	18	RP11-973H7.1	12774650	rs2542148	18	12777573	G	C	0.859918	-0.011407	0.00298609	0.000133	-0.888903	0.0943442	4.43e-21	0.0128327	0.00362491	0.0004	0.0004	0.0309176	0.0337331	20
GTEx_Stomach_eQTL	ENSG00000125743	19	SNRPD2	46190712	rs34078197	19	46192050	G	A	0.244376	0.0103324	0.00268376	0.000118	-0.22057	0.031233	1.64e-12	-0.0468441	0.013858	0.000724	0.000724	0.0438433	0.263675	18
GTEx_Stomach_eQTL	ENSG00000118961	2	C2orf43	20883788	rs10182643	2	20884586	C	G	0.247444	0.00936851	0.00272088	0.000575	-0.487255	0.0515604	3.38e-21	-0.0192271	0.00594319	0.0012158	0.000414	0.03154	0.685216	20
GTEx_Stomach_eQTL	ENSG00000115561	2	CHMP3	86730554	rs72932364	2	86751350	T	C	0.141104	-0.00994643	0.00306623	0.00117919	0.22744	0.0396587	9.76e-09	-0.0437321	0.0154887	0.00475044	0.000375	0.0297636	0.350471	19
GTEx_Stomach_eQTL	ENSG00000115677	2	HDLBP	242166679	rs15129	2	242168976	C	T	0.206544	0.0126032	0.00295767	2.03e-05	-0.167762	0.0301423	2.61e-08	-0.0751252	0.022204	0.000716	0.000716	0.0435617	0.724813	11
GTEx_Stomach_eQTL	ENSG00000101460	20	MAP1LC3A	33134658	rs6087580	20	32992592	G	A	0.502045	-0.00846243	0.00225693	0.000177	-0.283774	0.0349249	4.46e-16	0.029821	0.00875926	0.000663	0.000663	0.041627	0.191552	20
GTEx_Stomach_eQTL	ENSG00000093072	22	CECR1	17660194	rs2013910	22	17685194	A	T	0.458078	0.0082171	0.00229286	0.000339	0.646945	0.0458662	3.54e-45	0.0127014	0.00365674	0.000514	0.000514	0.0358982	0.29541	13
GTEx_Stomach_eQTL	ENSG00000180376	3	CCDC66	56591189	rs6791987	3	56579538	T	C	0.411043	-0.0102632	0.00227416	6.39e-06	-0.426805	0.0423933	7.67e-24	0.0240466	0.00583917	3.82e-05	3.82e-05	0.00718546	0.0175304	20
GTEx_Stomach_eQTL	ENSG00000114790	3	ARHGEF26	153838792	rs9857936	3	153852583	G	A	0.760736	0.00938625	0.00259824	0.000303	0.314632	0.0333888	4.37e-21	0.0298325	0.00884406	0.000743	0.000743	0.0444893	0.99753	20
GTEx_Stomach_eQTL	ENSG00000247828	5	TMEM161B-AS1	87564712	rs454693	5	87544213	G	A	0.737219	-0.00989856	0.00253577	9.48e-05	-0.333417	0.0352502	3.12e-21	0.0296882	0.00822762	0.000308	0.000308	0.026425	0.498453	20
GTEx_Stomach_eQTL	ENSG00000196821	6	C6orf106	34555065	rs6907508	6	34592090	G	A	0.103272	0.0149955	0.00359964	3.1e-05	0.271208	0.048663	2.5e-08	0.0552914	0.0165707	0.000848	0.000848	0.0479417	0.744965	15
GTEx_Testis_eQTL	ENSG00000235927	1	NEXN-AS1	78347033	rs34517439	1	78450517	A	C	0.091002	0.0177981	0.00355382	5.5e-07	0.442024	0.0799127	3.18e-08	0.040265	0.0108457	0.000205	0.000205	0.0206089	0.135611	20
GTEx_Testis_eQTL	ENSG00000231128	1	RP5-1073O3.2	114355001	rs2488458	1	114406451	C	T	0.739264	-0.0117343	0.00259602	6.18e-06	0.207055	0.0354594	5.24e-09	-0.0566724	0.0158554	0.000351	0.000351	0.0285865	0.0203131	20
GTEx_Testis_eQTL	ENSG00000143418	1	CERS2	150933059	rs11204678	1	150574759	G	T	0.550102	0.00908487	0.00231968	8.99e-05	-0.169619	0.0266043	1.82e-10	-0.0535604	0.01605	0.000847	0.000847	0.0479069	0.0232526	20
GTEx_Testis_eQTL	ENSG00000134809	11	TIMM10	57295936	rs2848626	11	57283988	T	C	0.792434	-0.00724985	0.0026725	0.00667249	-0.87586	0.0508297	1.55e-66	0.00827741	0.00308887	0.00736756	0.00029	0.0254932	0.448445	20
GTEx_Testis_eQTL	ENSG00000198040	12	ZNF84	133613878	rs905224	12	133684321	T	G	0.5409	0.00971269	0.00230935	2.6e-05	0.377079	0.0444345	2.14e-17	0.0257577	0.0068352	0.000164	0.000108	0.0137929	0.705522	20
GTEx_Testis_eQTL	ENSG00000011114	14	BTBD7	93703896	rs7159126	14	93783176	C	T	0.268916	-0.00918497	0.00248104	0.000214	-0.3616	0.0424469	1.61e-17	0.0254009	0.00748117	0.000685	0.000685	0.0424635	0.529419	20
GTEx_Testis_eQTL	ENSG00000141994	19	DUS3L	5784843	rs113649884	19	5795083	G	A	0.197342	-0.00981123	0.00293098	0.000816	-0.582501	0.0423157	4.1e-43	0.0168433	0.00517835	0.00114339	9.06e-05	0.0123638	0.0702095	14
GTEx_Testis_eQTL	ENSG00000118961	2	C2orf43	20883788	rs10182643	2	20884586	C	G	0.247444	0.00936851	0.00272088	0.000575	-0.446157	0.0441641	5.4e-24	-0.0209982	0.00644296	0.00111768	0.000372	0.0296394	0.570396	20
GTEx_Testis_eQTL	ENSG00000101460	20	MAP1LC3A	33134658	rs6088536	20	33189106	C	T	0.490798	0.00951194	0.0022851	3.15e-05	0.488044	0.0444443	4.72e-28	0.0194899	0.00500728	9.93e-05	0.000232	0.0222669	0.567707	20
GTEx_Testis_eQTL	ENSG00000093072	22	CECR1	17660194	rs2013910	22	17685194	A	T	0.458078	0.0082171	0.00229286	0.000339	0.458409	0.042758	8.11e-27	0.0179253	0.00527383	0.000677	0.000677	0.04213	0.196997	12
GTEx_Testis_eQTL	ENSG00000158186	3	MRAS	138066539	rs6766859	3	138055136	T	C	0.638037	-0.00988072	0.00232302	2.11e-05	0.241472	0.0376589	1.44e-10	-0.0409187	0.0115444	0.000393	0.000393	0.0306001	0.896558	20
GTEx_Testis_eQTL	ENSG00000061938	3	TNK2	195590235	rs55920263	3	195592818	G	C	0.171779	0.0119828	0.00299721	6.39e-05	0.255991	0.0451843	1.47e-08	0.0468095	0.01433	0.00108867	0.000674	0.0420422	0.628237	20
GTEx_Testis_eQTL	ENSG00000109501	4	WFS1	6271576	rs13127445	4	6271150	G	C	0.602249	0.0100709	0.00232585	1.49e-05	0.320146	0.0372996	9.23e-18	0.0314572	0.00813709	0.000111	0.000111	0.0140022	0.191231	20
GTEx_Testis_eQTL	ENSG00000251574	5	RP11-6N13.1	103718999	rs416223	5	103991476	A	C	0.605317	-0.00865541	0.00225533	0.000124	-0.313664	0.0345715	1.16e-19	0.0275945	0.00780707	0.000408	0.000408	0.0313008	0.944141	20
GTEx_Testis_eQTL	ENSG00000120327	5	PCDHB14	140602931	rs2910326	5	140588373	T	C	0.321063	-0.00815398	0.0023405	0.000494	-0.662277	0.0548232	1.34e-33	0.012312	0.00367805	0.000816	0.000816	0.0469048	0.183458	20
GTEx_Testis_eQTL	ENSG00000170074	5	FAM153A	177134982	rs62398510	5	177128865	T	G	0.319018	0.0102995	0.00245352	2.69e-05	-0.479323	0.0516149	1.59e-20	-0.0214875	0.0056174	0.000131	0.000131	0.0155445	0.566107	20
GTEx_Testis_eQTL	ENSG00000204677	5	FAM153C	177433406	rs12518640	5	177430041	G	A	0.50409	-0.00612246	0.0022818	0.00729271	-0.509861	0.0484801	7.22e-26	0.0120081	0.00461869	0.0093253	0.000167	0.0181119	0.390805	20
GTEx_Testis_eQTL	ENSG00000250420	5	AACSP1	178191862	rs73330587	5	178270857	C	A	0.0562372	0.0141964	0.00458406	0.0019555	1.38867	0.117254	2.33e-32	0.010223	0.00341204	0.00273396	0.000338	0.0279257	0.489183	20
GTEx_Testis_eQTL	ENSG00000124564	6	SLC17A3	25833294	rs599444	6	25883714	G	A	0.723926	0.01121	0.00257738	1.37e-05	0.809306	0.081621	3.57e-23	0.0138513	0.0034776	6.8e-05	6.8e-05	0.0103417	0.0220237	20
GTEx_Testis_eQTL	ENSG00000112337	6	SLC17A2	25912982	rs199743	6	25925595	G	T	0.752556	0.0110001	0.00276424	6.91e-05	0.506799	0.074391	9.58e-12	0.021705	0.00631665	0.00059	0.00059	0.0388506	0.0302446	20
GTEx_Testis_eQTL	ENSG00000234816	6	U91328.2	26044217	rs9379822	6	26070672	G	T	0.623722	0.0125274	0.00244347	2.95e-07	0.548059	0.0564962	2.99e-22	0.0228578	0.00504275	5.82e-06	5.82e-06	0.00206688	0.0163035	20
GTEx_Testis_eQTL	ENSG00000216915	6	RP1-97D16.1	27704779	rs9468213	6	27706180	A	G	0.327198	0.0130586	0.00240356	5.54e-08	-0.385069	0.0603989	1.82e-10	-0.0339123	0.00820093	3.55e-05	3.55e-05	0.00685056	0.190514	20
GTEx_Testis_eQTL	ENSG00000187626	6	ZKSCAN4	28212401	rs9986596	6	28219661	A	G	0.111452	0.0172542	0.003102	2.66e-08	0.455384	0.0456674	2.03e-23	0.0378893	0.00779991	1.19e-06	1.19e-06	0.000665	0.0219833	20
GTEx_Testis_eQTL	ENSG00000225595	6	XXbac-BPG308K3.6	28827402	rs67381177	6	28411941	C	G	0.0644172	0.0251285	0.00359251	2.66e-12	1.17598	0.132779	8.25e-19	0.0213682	0.00389274	4.04e-08	4.04e-08	5.28e-05	0.119844	20
GTEx_Testis_eQTL	ENSG00000196114	6	RP3-391O22.3	34544035	rs2744938	6	34552110	G	A	0.138037	0.0135594	0.00324747	2.97e-05	0.745266	0.103815	7.03e-13	0.0181941	0.00504091	0.000307	0.000307	0.0263656	0.907339	15
GTEx_Testis_eQTL	ENSG00000196821	6	C6orf106	34555065	rs6907508	6	34592090	G	A	0.103272	0.0149955	0.00359964	3.1e-05	0.417752	0.0473794	1.17e-18	0.0358956	0.00953001	0.000165	0.000165	0.0180301	0.355247	20
GTEx_Testis_eQTL	ENSG00000272871	9	RP11-408A13.4	14588795	rs10961628	9	14633286	A	G	0.427403	0.00816575	0.00231622	0.000423	0.536499	0.0508612	5.17e-26	0.0152204	0.00455203	0.000827	0.000695	0.0428319	0.103785	20
GTEx_Thyroid_eQTL	ENSG00000169991	1	IFFO2	19230775	rs28367561	1	19276340	A	G	0.832311	0.0126797	0.00310822	4.51e-05	-0.35625	0.0474701	6.16e-14	-0.0355922	0.00993053	0.000338	0.000338	0.0279422	0.122081	16
GTEx_Thyroid_eQTL	ENSG00000090432	1	MUL1	20825943	rs12730929	1	20783494	G	T	0.149284	-0.0131147	0.00317781	3.68e-05	0.303797	0.0260199	1.7e-31	-0.0431691	0.0110945	9.98e-05	0.000819	0.0470235	0.118456	20
GTEx_Thyroid_eQTL	ENSG00000090621	1	PABPC4	40026488	rs113825410	1	40057543	G	A	0.224949	0.0112087	0.00278504	5.71e-05	-0.24062	0.0301001	1.31e-15	-0.0465827	0.0129586	0.000325	0.000325	0.0272771	0.734235	20
GTEx_Thyroid_eQTL	ENSG00000162613	1	FUBP1	78409740	rs34517439	1	78450517	A	C	0.091002	0.0177981	0.00355382	5.5e-07	-0.277669	0.0344174	7.16e-16	-0.0640982	0.0150643	2.09e-05	0.000169	0.0182661	0.25285	17
GTEx_Thyroid_eQTL	ENSG00000244733	10	RP11-506M13.3	81420647	rs35190591	10	81454403	T	C	0.249489	0.00132624	0.00279211	0.63479	-0.537837	0.0469753	2.37e-30	-0.00246587	0.00519582	0.635081	0.000872	0.0487323	0.020112	20
GTEx_Thyroid_eQTL	ENSG00000272489	10	RP11-182L21.5	81422948	rs4097131	10	81592152	C	T	0.732106	-0.00982522	0.00261968	0.000176	0.366743	0.0503318	3.18e-13	-0.0267905	0.00803382	0.000854	0.000854	0.0481475	0.525701	20
GTEx_Thyroid_eQTL	ENSG00000242600	10	MBL1P	81664654	rs45558131	10	81679949	A	G	0.110429	0.00515949	0.00360981	0.152919	0.719906	0.0552026	7.14e-39	0.0071669	0.00504431	0.155378	0.000293	0.0256452	0.0211821	20
GTEx_Thyroid_eQTL	ENSG00000134809	11	TIMM10	57295936	rs2729374	11	57326927	T	C	0.787321	-0.00658291	0.00266909	0.0136498	-0.633364	0.0348695	9.98e-74	0.0103936	0.00425282	0.0145285	0.000411	0.0314139	0.0529448	20
GTEx_Thyroid_eQTL	ENSG00000120860	12	CCDC53	102406705	rs3751129	12	102455729	A	G	0.213701	-0.0099036	0.00274551	0.00031	-0.346779	0.0313596	2e-28	0.0285588	0.00832775	0.000605	0.000605	0.0394358	0.111431	20
GTEx_Thyroid_eQTL	ENSG00000198040	12	ZNF84	133613878	rs7970687	12	133730500	T	C	0.541922	0.010053	0.00231117	1.36e-05	0.201738	0.0218651	2.8e-20	0.049832	0.0126656	8.34e-05	0.000317	0.0268886	0.253893	20
GTEx_Thyroid_eQTL	ENSG00000256223	12	ZNF10	133707161	rs905224	12	133684321	T	G	0.5409	0.00971269	0.00230935	2.6e-05	-0.14928	0.0220047	1.17e-11	-0.0650636	0.0182017	0.000351	0.000351	0.0285679	0.161554	17
GTEx_Thyroid_eQTL	ENSG00000198252	14	STYX	53196898	rs7153843	14	53259666	T	C	0.490798	0.00844208	0.00229262	0.000231	0.2493	0.0293201	1.85e-17	0.0338631	0.0100216	0.000727	0.000727	0.0439621	0.452739	20
GTEx_Thyroid_eQTL	ENSG00000256053	14	APOPT1	104029299	rs35496194	14	104031351	T	C	0.264826	0.00953607	0.00256897	0.000206	-0.244498	0.0281535	3.81e-18	-0.0390026	0.0114267	0.000642	0.000642	0.0408273	0.646719	20
GTEx_Thyroid_eQTL	ENSG00000166965	15	RCCD1	91498100	rs8037137	15	91506637	C	T	0.139059	0.00531122	0.00340256	0.118536	0.356782	0.0301381	2.48e-32	0.0148865	0.00961934	0.12173	0.000512	0.0358542	0.0817155	13
GTEx_Thyroid_eQTL	ENSG00000184056	15	VPS33B	91541646	rs3826032	15	91549822	C	G	0.0674847	0.0165715	0.00452399	0.000249	0.36357	0.0511563	1.19e-12	0.0455799	0.0139988	0.00112997	0.000192	0.0197514	0.301148	11
GTEx_Thyroid_eQTL	ENSG00000102908	16	NFAT5	69598997	rs4783722	16	69581912	C	T	0.419223	-0.0106202	0.00226816	2.84e-06	-0.196506	0.0204749	8.2e-22	0.0540452	0.0128428	2.57e-05	2.57e-05	0.00558536	0.196886	20
GTEx_Thyroid_eQTL	ENSG00000260302	18	RP11-973H7.1	12774650	rs2847280	18	12779342	G	A	0.860941	-0.0115228	0.00298601	0.000114	-0.499656	0.0693559	5.84e-13	0.0230614	0.00677946	0.00067	0.000345	0.0282658	0.309504	20
GTEx_Thyroid_eQTL	ENSG00000118961	2	C2orf43	20883788	rs10182643	2	20884586	C	G	0.247444	0.00936851	0.00272088	0.000575	-0.491571	0.0369741	2.47e-40	-0.0190583	0.00571767	0.000858	0.000373	0.0296863	0.532241	20
GTEx_Thyroid_eQTL	ENSG00000115548	2	KDM3A	86667770	rs2367546	2	86820804	G	A	0.629857	-0.00954858	0.00234807	4.77e-05	-0.214976	0.029982	7.49e-13	0.0444169	0.0125569	0.000404	0.000404	0.0311123	0.0560556	20
GTEx_Thyroid_eQTL	ENSG00000115561	2	CHMP3	86730554	rs1080551	2	86805281	T	C	0.59816	-0.0088313	0.00231017	0.000132	0.149664	0.0185097	6.18e-16	-0.0590075	0.0170739	0.000548	0.000171	0.0184149	0.439506	20
GTEx_Thyroid_eQTL	ENSG00000128683	2	GAD1	171669723	rs7557793	2	171665325	C	T	0.223926	-0.0101961	0.00271711	0.000175	-0.615864	0.0560382	4.27e-28	0.0165558	0.00466196	0.000383	0.000383	0.0301446	0.428797	20
GTEx_Thyroid_eQTL	ENSG00000115677	2	HDLBP	242166679	rs1064767	2	242167337	C	T	0.200409	0.0119219	0.00297835	6.26e-05	-0.289921	0.0264771	6.65e-28	-0.0411211	0.0109379	0.00017	0.000125	0.0150789	0.799419	20
GTEx_Thyroid_eQTL	ENSG00000078747	20	ITCH	32951041	rs1205336	20	32926336	A	G	0.492843	-0.00897695	0.00225981	7.11e-05	-0.13506	0.0210374	1.36e-10	0.0664664	0.0196759	0.00073	0.00073	0.0440502	0.757648	20
GTEx_Thyroid_eQTL	ENSG00000101460	20	MAP1LC3A	33134658	rs6120675	20	33138870	C	T	0.490798	0.00960916	0.00229137	2.75e-05	0.384697	0.0245509	2.45e-55	0.0249785	0.00616593	5.1e-05	7.76e-05	0.0112308	0.77146	20
GTEx_Thyroid_eQTL	ENSG00000113812	3	ACTR8	53901093	rs2276845	3	53916130	G	A	0.328221	0.00813154	0.00245993	0.000948	-0.47625	0.0307878	5.63e-54	-0.0170741	0.00528182	0.00122662	0.000209	0.0208533	0.521726	20
GTEx_Thyroid_eQTL	ENSG00000180376	3	CCDC66	56591189	rs6791987	3	56579538	T	C	0.411043	-0.0102632	0.00227416	6.39e-06	-0.482873	0.0296964	1.89e-59	0.0212545	0.00488767	1.37e-05	0.00012	0.0147362	0.0468176	20
GTEx_Thyroid_eQTL	ENSG00000114790	3	ARHGEF26	153838792	rs2060621	3	153834035	T	C	0.762781	0.00949726	0.00259914	0.000258	0.402614	0.0377727	1.59e-26	0.023589	0.00682446	0.000547	0.000547	0.0371968	0.897016	20
GTEx_Thyroid_eQTL	ENSG00000242578	3	RP11-469J4.3	170128300	rs13071543	3	170127919	T	C	0.332311	-0.0056544	0.00242789	0.0198624	0.631466	0.0541568	2.04e-31	-0.00895441	0.00392079	0.0223817	0.000825	0.0472307	0.0367193	20
GTEx_Thyroid_eQTL	ENSG00000109501	4	WFS1	6271576	rs4688986	4	6285797	A	C	0.605317	0.0104406	0.00232833	7.32e-06	0.304876	0.0256795	1.65e-32	0.0342455	0.00816356	2.73e-05	2.73e-05	0.00579946	0.558118	20
GTEx_Thyroid_eQTL	ENSG00000053900	4	ANAPC4	25378835	rs28609470	4	25397054	A	G	0.554192	-0.00656642	0.00225517	0.00359447	-0.556085	0.0273709	9.16e-92	0.0118083	0.00409688	0.00394824	0.000556	0.0375469	0.0997179	20
GTEx_Thyroid_eQTL	ENSG00000177453	5	NIM1	43192173	rs13182652	5	43162834	T	C	0.141104	-0.0103587	0.00324306	0.00140259	0.501692	0.0668466	6.14e-14	-0.0206476	0.00702533	0.00329254	0.000603	0.0393527	0.664279	20
GTEx_Thyroid_eQTL	ENSG00000170571	5	EMB	49692026	rs8175378	5	49478710	C	T	0.560327	-0.00824489	0.00226251	0.000268	0.370746	0.0311897	1.39e-32	-0.0222386	0.00638292	0.000494	0.000494	0.0350761	0.397663	12
GTEx_Thyroid_eQTL	ENSG00000216915	6	RP1-97D16.1	27704779	rs57252182	6	27720249	A	C	0.324131	0.0118858	0.0024135	8.45e-07	-0.31238	0.0549595	1.32e-08	-0.0380493	0.0102229	0.000198	0.000198	0.0201274	0.301664	20
GTEx_Thyroid_eQTL	ENSG00000197279	6	ZNF165	28048753	rs9295762	6	28155418	C	T	0.211656	0.0110578	0.00265366	3.09e-05	-0.324391	0.0480504	1.47e-11	-0.034088	0.00961327	0.000391	0.000391	0.0305016	0.101412	20
GTEx_Thyroid_eQTL	ENSG00000137185	6	ZSCAN9	28192664	rs34573979	6	27480526	T	C	0.0664622	0.0234376	0.00359395	6.97e-11	0.31087	0.054065	8.93e-09	0.0753935	0.0174809	1.61e-05	1.61e-05	0.0041166	0.72831	20
GTEx_Thyroid_eQTL	ENSG00000189298	6	ZKSCAN3	28317691	rs9461443	6	28194629	T	A	0.203476	0.0117063	0.00263143	8.64e-06	-0.313816	0.0348483	2.15e-19	-0.037303	0.00935266	6.65e-05	0.000528	0.0364535	0.0398724	20
GTEx_Thyroid_eQTL	ENSG00000230177	6	RP5-1112D6.4	111599135	rs597403	6	111594056	G	A	0.844581	-0.0114776	0.00301052	0.000138	-0.444352	0.0457672	2.76e-22	0.0258301	0.0072787	0.000387	0.000387	0.0303206	0.3287	20
GTEx_Thyroid_eQTL	ENSG00000015676	7	NUDCD3	44418720	rs10246651	7	44475750	T	C	0.167689	0.00882238	0.00290957	0.00242783	0.867914	0.0455852	8.05e-81	0.010165	0.00339462	0.00274934	0.000659	0.0414901	0.509821	20
GTEx_Thyroid_eQTL	ENSG00000131558	7	EXOC4	132937829	rs10428917	7	133615010	G	A	0.127812	-0.0113408	0.00324757	0.000479	-0.459223	0.0384758	7.74e-33	0.0246956	0.00736835	0.000804	0.000804	0.0464847	0.167207	20
GTEx_Thyroid_eQTL	ENSG00000133606	7	MKRN1	140152840	rs10267810	7	140172107	G	A	0.111452	0.0131166	0.00355327	0.000223	-0.262891	0.0311567	3.24e-17	-0.0498938	0.014753	0.00072	0.00072	0.0436821	0.173425	9
GTEx_Uterus_eQTL	ENSG00000090432	1	MUL1	20825943	rs12724366	1	20798620	G	A	0.148262	-0.0134681	0.00318684	2.38e-05	0.471993	0.0844638	2.3e-08	-0.0285346	0.00846536	0.00075	0.00075	0.0447159	0.0859743	7
GTEx_Uterus_eQTL	ENSG00000093072	22	CECR1	17660194	rs2013910	22	17685194	A	T	0.458078	0.0082171	0.00229286	0.000339	0.944281	0.0805187	9.22e-32	0.00870197	0.002539	0.00061	0.00061	0.0396051	0.206239	11
GTEx_Uterus_eQTL	ENSG00000186470	6	BTN3A2	26365387	rs9393710	6	26367833	G	A	0.110429	0.0216965	0.00337438	1.28e-10	-1.24523	0.121681	1.4e-24	-0.0174237	0.00320033	5.2e-08	5.2e-08	6.44e-05	0.015736	20
GTEx_Vagina_eQTL	ENSG00000093072	22	CECR1	17660194	rs2013910	22	17685194	A	T	0.458078	0.0082171	0.00229286	0.000339	0.782295	0.0760463	8.06e-25	0.0105038	0.00310371	0.000714	0.000714	0.0434822	0.256321	12
GTEx_Vagina_eQTL	ENSG00000180376	3	CCDC66	56591189	rs6791987	3	56579538	T	C	0.411043	-0.0102632	0.00227416	6.39e-06	-0.354989	0.0604552	4.31e-09	0.0289114	0.00807977	0.000346	0.000346	0.0283356	0.034119	11
GTEx_Vagina_eQTL	ENSG00000186470	6	BTN3A2	26365387	rs28551159	6	26376368	G	A	0.108384	0.0215263	0.00338485	2.02e-10	-1.25091	0.109055	1.86e-30	-0.0172085	0.00309398	2.67e-08	2.67e-08	3.82e-05	0.0127624	20
GTEx_Vagina_eQTL	ENSG00000272871	9	RP11-408A13.4	14588795	rs1410303	9	14593749	G	C	0.375256	0.010072	0.00236593	2.07e-05	0.522615	0.0923875	1.54e-08	0.0192723	0.00566585	0.00067	0.00067	0.0418948	0.174907	20
GTEx_Whole_Blood_eQTL	ENSG00000090432	1	MUL1	20825943	rs12724366	1	20798620	G	A	0.148262	-0.0134681	0.00318684	2.38e-05	0.243847	0.0246437	4.38e-23	-0.0552319	0.0142111	0.000102	0.000102	0.0132707	0.248905	20
GTEx_Whole_Blood_eQTL	ENSG00000143384	1	MCL1	150547032	rs4970966	1	150584103	T	G	0.240286	0.0111503	0.00276585	5.54e-05	-0.141217	0.0185035	2.31e-14	-0.0789585	0.0221504	0.000364	0.000364	0.0292561	0.0272617	20
GTEx_Whole_Blood_eQTL	ENSG00000233461	1	RP11-295G20.2	231658134	rs1963416	1	231704502	C	T	0.340491	0.00924752	0.0023761	9.95e-05	0.0997743	0.0148697	1.95e-11	0.0926844	0.0275308	0.000761	0.000761	0.0450979	0.209928	20
GTEx_Whole_Blood_eQTL	ENSG00000198682	10	PAPSS2	89419370	rs7068497	10	89542058	A	G	0.328221	0.00786759	0.00247726	0.00149362	0.215315	0.0336532	1.57e-10	0.0365399	0.0128448	0.00444493	0.000724	0.0438245	0.269356	17
GTEx_Whole_Blood_eQTL	ENSG00000120860	12	CCDC53	102406705	rs11111148	12	102466028	G	T	0.213701	-0.00968361	0.00274202	0.000413	-0.240908	0.0215301	4.6e-29	0.0401963	0.0119355	0.000758	0.000758	0.0449798	0.14641	20
GTEx_Whole_Blood_eQTL	ENSG00000126214	14	KLC1	104028233	rs12884809	14	104095320	A	G	0.313906	0.00818614	0.00243727	0.000783	0.222617	0.0202436	3.95e-28	0.0367723	0.0114475	0.00131699	0.00063	0.0403911	0.177944	20
GTEx_Whole_Blood_eQTL	ENSG00000041357	15	PSMA4	78832747	rs503464	15	78857896	A	T	0.255624	-0.0114192	0.0026687	1.88e-05	-0.123267	0.0158318	6.91e-15	0.0926382	0.0247037	0.000177	0.000177	0.0188015	0.402454	20
GTEx_Whole_Blood_eQTL	ENSG00000184056	15	VPS33B	91541646	rs6496748	15	91546936	G	A	0.40184	0.0108915	0.00236885	4.27e-06	-0.292535	0.0273581	1.1e-26	-0.0372316	0.00881454	2.4e-05	0.000287	0.0253527	0.216848	20
GTEx_Whole_Blood_eQTL	ENSG00000100201	22	DDX17	38879445	rs1043402	22	38879688	A	G	0.302658	0.00875967	0.0025261	0.000525	0.176332	0.0145293	6.78e-34	0.0496772	0.0148991	0.000855	0.000855	0.048202	0.0818007	20
GTEx_Whole_Blood_eQTL	ENSG00000163946	3	FAM208A	56654161	rs61456176	3	56636709	A	G	0.0449898	-0.0149393	0.00518113	0.00393403	0.296693	0.029428	6.64e-24	-0.0503527	0.0181631	0.00556693	0.000248	0.0231942	0.0117964	20
GTEx_Whole_Blood_eQTL	ENSG00000037474	5	NSUN2	6599352	rs7717596	5	6610391	C	T	0.669734	-0.00813167	0.00243482	0.000839	-0.322067	0.0231431	5.04e-44	0.0252484	0.00777464	0.00116411	0.000549	0.0372743	0.148373	20
GTEx_Whole_Blood_eQTL	ENSG00000170571	5	EMB	49692026	rs4865913	5	49468984	T	C	0.671779	-0.00996886	0.00233522	1.96e-05	0.202411	0.01613	4.04e-36	-0.0492506	0.0121863	5.31e-05	5.31e-05	0.00882828	0.492126	8
GTEx_Whole_Blood_eQTL	ENSG00000204677	5	FAM153C	177433406	rs7445547	5	177115632	C	T	0.431493	0.00908333	0.00232171	9.14e-05	0.444477	0.0468115	2.2e-21	0.020436	0.0056495	0.000298	0.000298	0.0258932	0.599347	20
GTEx_Whole_Blood_eQTL	ENSG00000112343	6	TRIM38	25963030	rs9356995	6	25996673	A	G	0.686094	0.0134121	0.00253763	1.26e-07	-0.192118	0.0237385	5.82e-16	-0.0698115	0.0157759	9.64e-06	6.49e-08	7.59e-05	0.612242	20
GTEx_Whole_Blood_eQTL	ENSG00000196821	6	C6orf106	34555065	rs112563428	6	34800435	T	C	0.103272	0.0138925	0.00358349	0.000106	0.255882	0.0297289	7.49e-18	0.0542925	0.0153595	0.000408	0.000408	0.0312924	0.475605	19
GTEx_Whole_Blood_eQTL	ENSG00000112305	6	SMAP1	71377479	rs781984	6	71378188	G	A	0.469325	0.00850063	0.00229533	0.000213	0.343702	0.0287431	5.92e-33	0.0247326	0.00699122	0.000404	0.000404	0.0310868	0.309093	20
GTEx_Whole_Blood_eQTL	ENSG00000112282	6	MED23	131895106	rs3843995	6	131950798	G	A	0.166667	0.0117164	0.00310519	0.000161	-0.166956	0.0183724	1.02e-19	-0.0701766	0.0201384	0.000493	0.000493	0.03503	0.0999992	20
GTEx_Whole_Blood_eQTL	ENSG00000158604	7	TMED4	44617493	rs217364	7	44617154	C	T	0.591002	-0.0105226	0.00227706	3.82e-06	-0.159074	0.0245465	9.14e-11	0.0661493	0.0175811	0.000168	0.000168	0.0182207	0.365657	11
GTEx_Adipose_Subcutaneous_sQTL	chr1:39570002:39571097:clu_53620:ENSG00000090621.13	1	PABPC4	40026488	rs12064914	1	40043772	A	G	0.225971	0.0111806	0.0027851	5.96e-05	0.482533	0.0543597	6.89e-19	0.0231707	0.00633465	0.000254	0.000254	0.0235434	0.416167	20
GTEx_Adipose_Subcutaneous_sQTL	chr1:39570002:39571234:clu_53620:ENSG00000090621.13	1	PABPC4	40026488	rs12064914	1	40043772	A	G	0.225971	0.0111806	0.0027851	5.96e-05	-0.501749	0.0557277	2.18e-19	-0.0222833	0.00607755	0.000246	0.000246	0.0230719	0.567076	20
GTEx_Adipose_Subcutaneous_sQTL	chr1:151232703:151234197:clu_55736:ENSG00000143398.19	1	PIP5K1A	151170425	rs6686402	1	151207334	T	C	0.694274	0.00979288	0.00251104	9.62e-05	-0.576215	0.0628769	4.99e-20	-0.0169952	0.00473602	0.000333	0.000333	0.0276563	0.301058	20
GTEx_Adipose_Subcutaneous_sQTL	chr1:151236763:151239130:clu_55749:ENSG00000143398.19	1	PIP5K1A	151170425	rs10749660	1	151174772	G	A	0.694274	0.00965825	0.00251267	0.000121	0.439978	0.0532112	1.36e-16	0.0219517	0.00629783	0.000491	0.000491	0.0349652	0.376925	19
GTEx_Adipose_Subcutaneous_sQTL	chr11:65539881:65540245:clu_8326:ENSG00000168056.15	11	LTBP3	65306276	rs11227217	11	65307402	T	C	0.196319	0.0102183	0.00278877	0.000248	0.65048	0.0578401	2.42e-29	0.0157089	0.00450906	0.000494	0.000494	0.0350914	0.238619	20
GTEx_Adipose_Subcutaneous_sQTL	chr11:65581965:65583592:clu_8343:ENSG00000173442.12	11	EHBP1L1	65343509	rs4601790	11	65353906	G	A	0.261759	-0.0111235	0.00253265	1.12e-05	-0.462148	0.0650591	1.22e-12	0.0240691	0.00644307	0.000187	0.000187	0.0194692	0.393014	18
GTEx_Adipose_Subcutaneous_sQTL	chr12:6578917:6581044:clu_3488:ENSG00000111642.14	12	CHD4	6679249	rs11064272	12	6700146	A	G	0.141104	0.0115977	0.00305509	0.000147	0.660766	0.0745944	8.14e-19	0.0175519	0.00503026	0.000484	0.000484	0.0346837	0.825336	18
GTEx_Adipose_Subcutaneous_sQTL	chr12:6578917:6580278:clu_3488:ENSG00000111642.14	12	CHD4	6679249	rs113104597	12	6703172	C	T	0.139059	0.0117273	0.00306031	0.000127	-0.442452	0.0634353	3.06e-12	-0.0265054	0.00789187	0.000783	0.000783	0.0458309	0.494171	7
GTEx_Adipose_Subcutaneous_sQTL	chr12:133048848:133060361:clu_6670:ENSG00000198040.10	12	ZNF84	133613878	rs137879891	12	133783496	G	A	0.417178	-0.00874228	0.00229849	0.000143	0.416695	0.061057	8.81e-12	-0.0209801	0.00631479	0.000893	0.000893	0.0493765	0.385999	20
GTEx_Adipose_Subcutaneous_sQTL	chr14:103563124:103587274:clu_23475:ENSG00000258851.1	14	RP11-894P9.2	104019758	rs8017993	14	104047734	G	A	0.277096	0.00917745	0.00255334	0.000325	-0.874858	0.0574843	2.64e-52	-0.0104902	0.00299887	0.000469	0.000469	0.0340123	0.585581	20
GTEx_Adipose_Subcutaneous_sQTL	chr14:103563124:103587274:clu_23475:ENSG00000126214.21	14	KLC1	104028233	rs8017993	14	104047734	G	A	0.277096	0.00917745	0.00255334	0.000325	-0.874858	0.0574843	2.64e-52	-0.0104902	0.00299887	0.000469	0.000469	0.0340123	0.585581	20
GTEx_Adipose_Subcutaneous_sQTL	chr14:103563124:103587274:clu_23475:ENSG00000256053.7	14	APOPT1	104029299	rs8017993	14	104047734	G	A	0.277096	0.00917745	0.00255334	0.000325	-0.874858	0.0574843	2.64e-52	-0.0104902	0.00299887	0.000469	0.000469	0.0340123	0.585581	20
GTEx_Adipose_Subcutaneous_sQTL	chr15:41842591:41843676:clu_19908:ENSG00000243708.10	15	PLA2G4B	42120283	rs11547012	15	42129373	G	C	0.53681	0.00512909	0.00228297	0.0246609	-0.666346	0.0424543	1.62e-55	-0.00769733	0.00346102	0.0261481	0.000705	0.0431785	0.359542	20
GTEx_Adipose_Subcutaneous_sQTL	chr17:76531142:76531460:clu_15976:ENSG00000161544.9	17	CYGB	74523438	rs4647877	17	74521800	A	G	0.460123	0.00684917	0.00231508	0.00309138	0.994009	0.0517789	3.91e-82	0.00689045	0.00235653	0.00345584	0.000489	0.0348635	0.147592	20
GTEx_Adipose_Subcutaneous_sQTL	chr2:43894629:43899219:clu_48311:ENSG00000138095.18	2	LRPPRC	44113647	rs3795859	2	44123759	A	G	0.114519	-0.0139609	0.00357372	9.36e-05	1.45964	0.0606221	4.28e-128	-0.0095646	0.00248037	0.000115	0.000777	0.0456385	0.0389862	20
GTEx_Adipose_Subcutaneous_sQTL	chr2:85344348:85344594:clu_48988:ENSG00000042445.13	2	RETSAT	85569211	rs4832171	2	85571710	G	A	0.740286	0.00860054	0.00256534	0.000801	1.32402	0.0548942	1.56e-128	0.00649578	0.00195617	0.000898	0.00049	0.0349026	0.220307	20
GTEx_Adipose_Subcutaneous_sQTL	chr2:237552437:237553566:clu_51646:ENSG00000115648.13	2	MLPH	238394071	rs1878816	2	238466051	A	G	0.120654	0.0126678	0.00340545	0.000199	0.662915	0.0842619	3.62e-15	0.0191092	0.00568238	0.000771	0.000771	0.0454492	0.413149	20
GTEx_Adipose_Subcutaneous_sQTL	chr2:241268541:241271917:clu_51796:ENSG00000115677.16	2	HDLBP	242166679	rs1064767	2	242167337	C	T	0.200409	0.0119219	0.00297835	6.26e-05	0.491598	0.0718345	7.73e-12	0.0242512	0.00701878	0.00055	0.00055	0.0372921	0.711351	20
GTEx_Adipose_Subcutaneous_sQTL	chr2:241268541:241272761:clu_51796:ENSG00000115677.16	2	HDLBP	242166679	rs62186360	2	242166212	T	C	0.201431	0.0121235	0.00298423	4.85e-05	-0.463041	0.0660261	2.33e-12	-0.0261824	0.00744812	0.000439	0.000439	0.0327061	0.72839	20
GTEx_Adipose_Subcutaneous_sQTL	chr2:241268541:241315570:clu_51796:ENSG00000115677.16	2	HDLBP	242166679	rs73002114	2	242280924	A	G	0.195297	0.0118808	0.00297481	6.5e-05	0.855127	0.0628014	3.2e-42	0.0138936	0.00362534	0.000127	0.000127	0.0152541	0.479416	20
GTEx_Adipose_Subcutaneous_sQTL	chr2:241547073:241549931:clu_51824:ENSG00000234235.1	2	BOK-AS1	242483818	rs11890117	2	242473194	C	T	0.41411	-0.00968187	0.00231415	2.87e-05	0.351467	0.0609475	8.08e-09	-0.027547	0.00813457	0.000708	0.000708	0.0432839	0.0185954	8
GTEx_Adipose_Subcutaneous_sQTL	chr2:241547126:241549931:clu_51824:ENSG00000234235.1	2	BOK-AS1	242483818	rs73121525	2	242476235	C	G	0.41411	-0.00988993	0.00230656	1.81e-05	-0.360752	0.0512574	1.95e-12	0.0274148	0.00748685	0.000251	0.000251	0.0233353	0.0969404	12
GTEx_Adipose_Subcutaneous_sQTL	chr22:17191810:17199549:clu_28314:ENSG00000093072.15	22	CECR1	17660194	rs1807517	22	17685351	A	C	0.458078	0.00826313	0.00229293	0.000314	0.734291	0.054709	4.51e-41	0.0112532	0.00323324	0.000501	0.000501	0.0353542	0.536824	14
GTEx_Adipose_Subcutaneous_sQTL	chr22:17191810:17203563:clu_28314:ENSG00000093072.15	22	CECR1	17660194	rs1807517	22	17685351	A	C	0.458078	0.00826313	0.00229293	0.000314	-0.823145	0.055589	1.31e-49	-0.0100385	0.00286687	0.000463	0.000463	0.0337405	0.523008	14
GTEx_Adipose_Subcutaneous_sQTL	chr3:56565204:56566594:clu_45249:ENSG00000180376.16	3	CCDC66	56591189	rs6445810	3	56689560	C	G	0.461145	-0.0111064	0.00225291	8.23e-07	-0.897146	0.0490644	1.09e-74	0.0123797	0.00260087	1.94e-06	6.98e-06	0.00233563	0.0195556	20
GTEx_Adipose_Subcutaneous_sQTL	chr3:56564125:56566594:clu_45249:ENSG00000180376.16	3	CCDC66	56591189	rs6445810	3	56689560	C	G	0.461145	-0.0111064	0.00225291	8.23e-07	1.12585	0.0506449	1.75e-109	-0.00986488	0.00204969	1.49e-06	2.59e-05	0.00560543	0.0237421	20
GTEx_Adipose_Subcutaneous_sQTL	chr3:56564125:56565134:clu_45249:ENSG00000180376.16	3	CCDC66	56591189	rs7631662	3	56704933	C	A	0.461145	-0.0109642	0.00225305	1.14e-06	-0.935303	0.0510294	4.88e-75	0.0117227	0.00249235	2.56e-06	4.07e-05	0.00747354	0.0378688	20
GTEx_Adipose_Subcutaneous_sQTL	chr3:138349379:138349684:clu_46314:ENSG00000158186.12	3	MRAS	138066539	rs4678261	3	138089933	G	A	0.664622	-0.0107576	0.002353	4.83e-06	-0.536658	0.0511512	9.44e-26	0.0200456	0.00478276	2.77e-05	2.77e-05	0.00585945	0.952728	20
GTEx_Adipose_Subcutaneous_sQTL	chr3:138349032:138372866:clu_46314:ENSG00000158186.12	3	MRAS	138066539	rs6769236	3	138061008	C	G	0.663599	-0.0101185	0.00235442	1.73e-05	-0.546445	0.0572893	1.45e-21	0.0185169	0.00472576	8.92e-05	8.92e-05	0.0122476	0.6355	20
GTEx_Adipose_Subcutaneous_sQTL	chr3:138348767:138372866:clu_46314:ENSG00000158186.12	3	MRAS	138066539	rs9846223	3	138062474	T	C	0.662577	-0.0102399	0.00235326	1.35e-05	0.842687	0.0553473	2.4e-52	-0.0121515	0.00290437	2.87e-05	2.41e-05	0.00535545	0.834922	20
GTEx_Adipose_Subcutaneous_sQTL	chr3:138608937:138610604:clu_46327:ENSG00000158234.12	3	FAIM	138327448	rs361074	3	138346829	A	G	0.555215	-0.00803991	0.0022638	0.000383	-0.617511	0.0541298	3.82e-30	0.0130199	0.00383955	0.000696	0.000696	0.0428775	0.221215	20
GTEx_Adipose_Subcutaneous_sQTL	chr3:138611037:138621407:clu_46327:ENSG00000158234.12	3	FAIM	138327448	rs811322	3	138329862	A	G	0.554192	-0.00796655	0.00226316	0.000431	-0.789744	0.0498776	1.82e-56	0.0100875	0.00293566	0.00059	0.000176	0.0187684	0.195152	20
GTEx_Adipose_Subcutaneous_sQTL	chr3:195681666:195683752:clu_47210:ENSG00000215837.7	3	SDHAP2	195384967	rs11925423	3	195734217	A	G	0.607362	0.00455266	0.00237296	0.0550401	-0.56695	0.0552601	1.07e-24	-0.00803009	0.00425803	0.0593125	0.000655	0.0413618	0.0468691	20
GTEx_Adipose_Subcutaneous_sQTL	chr3:195683865:195688533:clu_47200:ENSG00000215837.7	3	SDHAP2	195384967	rs11925423	3	195734217	A	G	0.607362	0.00455266	0.00237296	0.0550401	-0.75092	0.0547057	7.04e-43	-0.00606277	0.00319078	0.0574213	0.000581	0.0385263	0.0795813	20
GTEx_Adipose_Subcutaneous_sQTL	chr4:6291997:6295041:clu_41588:ENSG00000109501.13	4	WFS1	6271576	rs6817447	4	6286847	T	G	0.619632	0.00999603	0.0023396	1.93e-05	-0.575042	0.0597574	6.4e-22	-0.0173831	0.00445156	9.42e-05	9.42e-05	0.0126613	0.310269	20
GTEx_Adipose_Subcutaneous_sQTL	chr5:6605408:6606820:clu_38630:ENSG00000037474.14	5	NSUN2	6599352	rs2303711	5	6602544	C	T	0.672802	-0.00797159	0.00243913	0.0010823	0.655402	0.0647801	4.63e-24	-0.0121629	0.00391093	0.00187104	0.000843	0.0477878	0.3384	20
GTEx_Adipose_Subcutaneous_sQTL	chr5:6605375:6606820:clu_38630:ENSG00000037474.14	5	NSUN2	6599352	rs2303711	5	6602544	C	T	0.672802	-0.00797159	0.00243913	0.0010823	-1.01927	0.0532658	1.28e-81	0.00782088	0.00242767	0.00127495	0.000431	0.0323531	0.0617465	20
GTEx_Adipose_Subcutaneous_sQTL	chr5:177713916:177714054:clu_41085:ENSG00000170074.19	5	FAM153A	177134982	rs58633057	5	177133449	G	C	0.319018	0.0103106	0.0024516	2.6e-05	-0.665866	0.0674098	5.19e-23	-0.0154844	0.00400165	0.000109	0.000109	0.0138733	0.703692	20
GTEx_Adipose_Subcutaneous_sQTL	chr6:26370603:26372882:clu_35608:ENSG00000186470.13	6	BTN3A2	26365387	rs72841536	6	26378288	A	T	0.109407	0.0214426	0.00338797	2.47e-10	0.504263	0.0828812	1.17e-09	0.0425226	0.00969469	1.15e-05	1.15e-05	0.00330328	0.0722211	20
GTEx_Adipose_Subcutaneous_sQTL	chr6:26408861:26409533:clu_35611:ENSG00000026950.16	6	BTN3A1	26402465	rs9379891	6	26579560	T	C	0.131902	0.0209498	0.00327517	1.59e-10	0.467614	0.0845181	3.15e-08	0.0448016	0.0107064	2.86e-05	2.86e-05	0.00598134	0.097634	19
GTEx_Adipose_Subcutaneous_sQTL	chr6:26466088:26467948:clu_35624:ENSG00000112763.15	6	BTN2A1	26458150	rs9467772	6	26496578	T	A	0.188139	0.0140679	0.00285271	8.16e-07	-0.45054	0.0685433	4.93e-11	-0.0312244	0.00791563	7.99e-05	7.99e-05	0.0114406	0.168507	20
GTEx_Adipose_Subcutaneous_sQTL	chr6:26474396:26476161:clu_35624:ENSG00000112763.15	6	BTN2A1	26458150	rs9379880	6	26496916	A	G	0.172802	0.0147092	0.00290885	4.27e-07	0.669872	0.0753717	6.25e-19	0.0219583	0.00499606	1.11e-05	1.11e-05	0.00321295	0.0155294	20
GTEx_Adipose_Subcutaneous_sQTL	chr7:44579628:44581093:clu_33032:ENSG00000158604.14	7	TMED4	44617493	rs217364	7	44617154	C	T	0.591002	-0.0105226	0.00227706	3.82e-06	0.529665	0.061015	3.93e-18	-0.0198666	0.00487024	4.52e-05	4.52e-05	0.00799292	0.337391	12
GTEx_Adipose_Subcutaneous_sQTL	chr7:44579628:44581449:clu_33032:ENSG00000158604.14	7	TMED4	44617493	rs217356	7	44625663	G	A	0.586912	-0.0102446	0.00227903	6.95e-06	-0.4642	0.0518207	3.31e-19	0.0220694	0.00549308	5.88e-05	5.88e-05	0.00940916	0.130757	12
GTEx_Adipose_Subcutaneous_sQTL	chr7:44581239:44581449:clu_33032:ENSG00000158604.14	7	TMED4	44617493	rs217364	7	44617154	C	T	0.591002	-0.0105226	0.00227706	3.82e-06	-0.420731	0.0608839	4.83e-12	0.0250104	0.00651078	0.000122	0.000122	0.0149074	0.39281	10
GTEx_Adipose_Subcutaneous_sQTL	chr7:133895735:133917583:clu_34634:ENSG00000131558.14	7	EXOC4	132937829	rs56225573	7	133606451	T	C	0.127812	-0.0114447	0.00324745	0.000425	-1.39373	0.0734826	3.21e-80	0.0082116	0.00236992	0.00053	0.000182	0.0191562	0.222818	20
GTEx_Adipose_Subcutaneous_sQTL	chr8:144497453:144498770:clu_63077:ENSG00000160972.9	8	PPP1R16A	145703352	rs2721149	8	145723419	G	T	0.537832	-0.00912748	0.00227808	6.16e-05	0.454184	0.0601663	4.39e-14	-0.0200964	0.00567849	0.000402	0.000402	0.0309961	0.809807	20
GTEx_Adipose_Subcutaneous_sQTL	chr9:2186228:2192704:clu_58196:ENSG00000080503.22	9	SMARCA2	2015342	rs11787578	9	2184301	C	T	0.0899796	-0.0139516	0.00346001	5.53e-05	0.67369	0.0697744	4.67e-22	-0.0207092	0.00556578	0.000199	0.000199	0.0201856	0.664668	18
GTEx_Adipose_Visceral_Omentum_sQTL	chr1:151232703:151234197:clu_54228:ENSG00000143398.19	1	PIP5K1A	151170425	rs4971021	1	151218628	T	C	0.694274	0.00973689	0.00251177	0.000106	-0.589355	0.0614956	9.36e-22	-0.0165213	0.00459734	0.000326	0.000326	0.0273499	0.447074	20
GTEx_Adipose_Visceral_Omentum_sQTL	chr11:65540153:65540245:clu_8098:ENSG00000168056.15	11	LTBP3	65306276	rs11227217	11	65307402	T	C	0.196319	0.0102183	0.00278877	0.000248	-0.644266	0.0778136	1.24e-16	-0.0158604	0.00473353	0.000806	0.000806	0.0465688	0.136387	20
GTEx_Adipose_Visceral_Omentum_sQTL	chr11:65581965:65583592:clu_8112:ENSG00000173442.12	11	EHBP1L1	65343509	rs10896018	11	65351074	A	G	0.269939	-0.00919105	0.00249527	0.00023	-0.580068	0.0725636	1.31e-15	0.0158448	0.00473637	0.000822	0.000822	0.0471259	0.186975	20
GTEx_Adipose_Visceral_Omentum_sQTL	chr12:6578917:6581044:clu_3334:ENSG00000111642.14	12	CHD4	6679249	rs11064266	12	6694655	G	A	0.139059	0.0120856	0.00310008	9.68e-05	0.551439	0.0844066	6.44e-11	0.0219165	0.00654664	0.000815	0.000815	0.0468756	0.201382	4
GTEx_Adipose_Visceral_Omentum_sQTL	chr12:6578917:6581038:clu_3334:ENSG00000111642.14	12	CHD4	6679249	rs66627071	12	6705380	T	C	0.133947	0.0121389	0.00310036	9.03e-05	-0.569676	0.0890465	1.58e-10	-0.0213085	0.00638064	0.000839	0.000839	0.0476719	0.0780882	6
GTEx_Adipose_Visceral_Omentum_sQTL	chr14:103574170:103587274:clu_22773:ENSG00000256053.7	14	APOPT1	104029299	rs8017628	14	104047428	T	C	0.277096	0.00921151	0.00255328	0.000309	0.599924	0.0684741	1.93e-18	0.0153545	0.00460271	0.00085	0.00085	0.0480116	0.202149	20
GTEx_Adipose_Visceral_Omentum_sQTL	chr14:103571820:103574107:clu_22773:ENSG00000256053.7	14	APOPT1	104029299	rs67899457	14	104060066	T	A	0.300613	0.00917736	0.00250143	0.000244	0.50943	0.0652796	6.01e-15	0.018015	0.00542583	0.000899	0.000899	0.0495824	0.952821	20
GTEx_Adipose_Visceral_Omentum_sQTL	chr15:78540539:78541905:clu_20437:ENSG00000041357.15	15	PSMA4	78832747	rs12438659	15	78824924	A	G	0.235174	-0.0110893	0.0027057	4.16e-05	-0.418674	0.0605352	4.64e-12	0.0264868	0.00751206	0.000422	0.000422	0.031919	0.323174	20
GTEx_Adipose_Visceral_Omentum_sQTL	chr15:78540463:78541905:clu_20437:ENSG00000041357.15	15	PSMA4	78832747	rs59683676	15	78833453	C	T	0.238241	-0.0109784	0.00271574	5.29e-05	0.316936	0.041721	3.04e-14	-0.0346392	0.00970645	0.000359	0.000359	0.0289735	0.453849	20
GTEx_Adipose_Visceral_Omentum_sQTL	chr18:12817365:12818944:clu_26760:ENSG00000175354.18	18	PTPN2	12785477	rs80262450	18	12818922	A	G	0.0879346	0.0166967	0.00354721	2.51e-06	0.734799	0.113149	8.35e-11	0.0227228	0.00596215	0.000138	0.000138	0.0161174	0.623082	11
GTEx_Adipose_Visceral_Omentum_sQTL	chr2:43894629:43899219:clu_47011:ENSG00000138095.18	2	LRPPRC	44113647	rs3795859	2	44123759	A	G	0.114519	-0.0139609	0.00357372	9.36e-05	1.1638	0.0782479	4.92e-50	-0.0119959	0.00317489	0.000158	0.000158	0.0175245	0.129323	20
GTEx_Adipose_Visceral_Omentum_sQTL	chr2:241268541:241315570:clu_50476:ENSG00000115677.16	2	HDLBP	242166679	rs12624195	2	242254734	C	G	0.193252	0.0119906	0.00296395	5.22e-05	0.800043	0.0755033	3.11e-26	0.0149875	0.00396556	0.000157	0.000157	0.0174855	0.328515	20
GTEx_Adipose_Visceral_Omentum_sQTL	chr2:241268541:241271917:clu_50476:ENSG00000115677.16	2	HDLBP	242166679	rs73004362	2	242365353	T	A	0.198364	0.0127413	0.00304635	2.88e-05	0.512145	0.0916838	2.32e-08	0.0248783	0.0074308	0.000814	0.000814	0.046848	0.366351	11
GTEx_Adipose_Visceral_Omentum_sQTL	chr2:241268541:241272761:clu_50476:ENSG00000115677.16	2	HDLBP	242166679	rs62186409	2	242235710	A	C	0.191207	0.0122677	0.00296488	3.51e-05	-0.499305	0.0733676	1.01e-11	-0.0245696	0.00694938	0.000407	0.000407	0.031242	0.265266	20
GTEx_Adipose_Visceral_Omentum_sQTL	chr22:17191810:17203563:clu_27552:ENSG00000093072.15	22	CECR1	17660194	rs1807517	22	17685351	A	C	0.458078	0.00826313	0.00229293	0.000314	-0.560595	0.0631205	6.61e-19	-0.0147399	0.00441406	0.00084	0.00084	0.0476948	0.327038	11
GTEx_Adipose_Visceral_Omentum_sQTL	chr3:56564125:56565134:clu_43981:ENSG00000180376.16	3	CCDC66	56591189	rs4681740	3	56726975	C	A	0.464213	-0.0111261	0.00225371	7.94e-07	-0.639811	0.052022	9.19e-35	0.0173897	0.00379565	4.62e-06	4.62e-06	0.00176252	0.0157027	20
GTEx_Adipose_Visceral_Omentum_sQTL	chr3:56564125:56566594:clu_43981:ENSG00000180376.16	3	CCDC66	56591189	rs4681740	3	56726975	C	A	0.464213	-0.0111261	0.00225371	7.94e-07	0.849196	0.0557461	2.13e-52	-0.0131019	0.00278983	2.65e-06	3.52e-05	0.00681836	0.0428735	20
GTEx_Adipose_Visceral_Omentum_sQTL	chr3:138349032:138372866:clu_45063:ENSG00000158186.12	3	MRAS	138066539	rs2054468	3	138057903	T	C	0.663599	-0.010271	0.00235546	1.3e-05	-0.607038	0.0575584	5.27e-26	0.0169199	0.00419883	5.59e-05	5.59e-05	0.00911769	0.707441	20
GTEx_Adipose_Visceral_Omentum_sQTL	chr3:138348767:138372866:clu_45063:ENSG00000158186.12	3	MRAS	138066539	rs6790398	3	138067322	A	G	0.662577	-0.010205	0.0023538	1.45e-05	0.771509	0.0575093	4.91e-41	-0.0132274	0.00320627	3.7e-05	3.7e-05	0.00703695	0.611379	20
GTEx_Adipose_Visceral_Omentum_sQTL	chr3:138611037:138621407:clu_45075:ENSG00000158234.12	3	FAIM	138327448	rs811322	3	138329862	A	G	0.554192	-0.00796655	0.00226316	0.000431	-0.840569	0.0610065	3.44e-43	0.00947757	0.0027789	0.000648	0.000229	0.022058	0.107895	20
GTEx_Adipose_Visceral_Omentum_sQTL	chr3:138608937:138610604:clu_45075:ENSG00000158234.12	3	FAIM	138327448	rs361074	3	138346829	A	G	0.555215	-0.00803991	0.0022638	0.000383	-0.549994	0.0564639	2.02e-22	0.0146182	0.0043811	0.000848	0.000217	0.0213397	0.149268	20
GTEx_Adipose_Visceral_Omentum_sQTL	chr3:195681666:195683752:clu_45903:ENSG00000215837.7	3	SDHAP2	195384967	rs11925423	3	195734217	A	G	0.607362	0.00455266	0.00237296	0.0550401	-0.518607	0.0652587	1.91e-15	-0.00877863	0.00470709	0.0621842	0.000569	0.0380323	0.0736495	20
GTEx_Adipose_Visceral_Omentum_sQTL	chr3:195682217:195683752:clu_45903:ENSG00000215837.7	3	SDHAP2	195384967	rs11925423	3	195734217	A	G	0.607362	0.00455266	0.00237296	0.0550401	0.476859	0.0620462	1.52e-14	0.00954718	0.00512893	0.0626824	0.000498	0.0352441	0.104022	20
GTEx_Adipose_Visceral_Omentum_sQTL	chr3:195985789:195990190:clu_45937:ENSG00000185485.14	3	SDHAP1	195686619	rs62283433	3	195727508	T	C	0.223926	0.00981378	0.00273806	0.000338	1.21226	0.073264	1.7e-61	0.00809544	0.00231102	0.00046	0.00073	0.0440371	0.0743093	20
GTEx_Adipose_Visceral_Omentum_sQTL	chr4:6291997:6295041:clu_40374:ENSG00000109501.13	4	WFS1	6271576	rs11725494	4	6293855	T	C	0.617587	0.00998129	0.00233872	1.97e-05	-0.538489	0.0654119	1.84e-16	-0.0185357	0.00489207	0.000151	0.000151	0.0170583	0.379996	20
GTEx_Adipose_Visceral_Omentum_sQTL	chr5:177713916:177714054:clu_39884:ENSG00000170074.19	5	FAM153A	177134982	rs62398517	5	177143349	G	T	0.317996	0.0104183	0.00245172	2.14e-05	-0.891928	0.0637795	1.94e-44	-0.0116807	0.00287289	4.79e-05	0.000524	0.0362889	0.24445	20
GTEx_Adipose_Visceral_Omentum_sQTL	chr5:177713916:177714049:clu_39884:ENSG00000170074.19	5	FAM153A	177134982	rs77716607	5	177127815	T	C	0.319018	0.010372	0.00245288	2.35e-05	0.511445	0.0569465	2.68e-19	0.0202798	0.00530095	0.00013	0.00013	0.0155251	0.684316	20
GTEx_Adipose_Visceral_Omentum_sQTL	chr5:177713916:177714069:clu_39884:ENSG00000170074.19	5	FAM153A	177134982	rs77716607	5	177127815	T	C	0.319018	0.010372	0.00245288	2.35e-05	0.841733	0.0555404	6.99e-52	0.0123222	0.00302538	4.64e-05	4.64e-05	0.0081283	0.698806	20
GTEx_Adipose_Visceral_Omentum_sQTL	chr6:26374798:26376529:clu_34608:ENSG00000186470.13	6	BTN3A2	26365387	rs72841536	6	26378288	A	T	0.109407	0.0214426	0.00338797	2.47e-10	0.548355	0.0966422	1.39e-08	0.0391034	0.00925564	2.39e-05	2.39e-05	0.00532419	0.0337991	20
GTEx_Adipose_Visceral_Omentum_sQTL	chr6:26474396:26476161:clu_34613:ENSG00000112763.15	6	BTN2A1	26458150	rs13195047	6	26493384	T	G	0.166667	0.0149943	0.00292025	2.83e-07	0.548309	0.0705796	7.93e-15	0.0273465	0.00638409	1.84e-05	1.84e-05	0.00448591	0.0351404	20
GTEx_Adipose_Visceral_Omentum_sQTL	chr6:28271934:28272670:clu_34665:ENSG00000197062.11	6	RP5-874C20.3	28234788	rs9986596	6	28219661	A	G	0.111452	0.0172542	0.003102	2.66e-08	0.430061	0.072519	3.02e-09	0.0401203	0.00988916	4.97e-05	4.97e-05	0.0084671	0.173835	20
GTEx_Adipose_Visceral_Omentum_sQTL	chr6:33687104:33687226:clu_35185:ENSG00000096433.10	6	ITPR3	33588142	rs3818528	6	33661091	A	G	0.660532	-0.00862024	0.0023147	0.000196	0.533534	0.0639326	7.11e-17	-0.0161569	0.00475082	0.000672	0.000672	0.0419536	0.564859	20
GTEx_Adipose_Visceral_Omentum_sQTL	chr7:44579628:44581093:clu_32126:ENSG00000158604.14	7	TMED4	44617493	rs3801398	7	44673162	T	C	0.41411	0.0104597	0.00232587	6.89e-06	-0.497638	0.0701286	1.28e-12	-0.0210188	0.00553337	0.000146	0.000146	0.016646	0.777386	11
GTEx_Adipose_Visceral_Omentum_sQTL	chr7:44579628:44581449:clu_32126:ENSG00000158604.14	7	TMED4	44617493	rs217356	7	44625663	G	A	0.586912	-0.0102446	0.00227903	6.95e-06	-0.556798	0.0555976	1.31e-23	0.0183992	0.00448651	4.11e-05	4.11e-05	0.00752843	0.534008	16
GTEx_Adipose_Visceral_Omentum_sQTL	chr7:133895735:133917583:clu_33660:ENSG00000131558.14	7	EXOC4	132937829	rs56225573	7	133606451	T	C	0.127812	-0.0114447	0.00324745	0.000425	-1.17098	0.0781195	8.59e-51	0.00977365	0.00284889	0.000602	0.000227	0.0219894	0.209883	20
GTEx_Adipose_Visceral_Omentum_sQTL	chr9:2186228:2192704:clu_56671:ENSG00000080503.22	9	SMARCA2	2015342	rs3818385	9	2191725	T	C	0.0828221	-0.0144776	0.00353353	4.18e-05	0.45992	0.0611422	5.39e-14	-0.0314785	0.0087487	0.000321	0.000321	0.0270629	0.951285	13
GTEx_Adrenal_Gland_sQTL	chr14:103571820:103574107:clu_18629:ENSG00000256053.7	14	APOPT1	104029299	rs4906335	14	104021141	A	C	0.268916	0.0100116	0.00258847	0.00011	0.648099	0.0911221	1.14e-12	0.0154476	0.0045463	0.000679	0.000679	0.0422264	0.771356	20
GTEx_Adrenal_Gland_sQTL	chr14:103563124:103587274:clu_18629:ENSG00000256053.7	14	APOPT1	104029299	rs8017628	14	104047428	T	C	0.277096	0.00921151	0.00255328	0.000309	-0.858854	0.0885757	3.13e-22	-0.0107253	0.00317201	0.000722	0.000722	0.0437447	0.695334	20
GTEx_Adrenal_Gland_sQTL	chr15:78540463:78541905:clu_16772:ENSG00000041357.15	15	PSMA4	78832747	rs12438181	15	78812098	A	G	0.238241	-0.0110935	0.00270694	4.16e-05	0.776949	0.111473	3.17e-12	-0.0142783	0.0040417	0.000411	0.000411	0.0314348	0.186396	20
GTEx_Adrenal_Gland_sQTL	chr2:43894629:43899219:clu_38242:ENSG00000138095.18	2	LRPPRC	44113647	rs3795859	2	44123759	A	G	0.114519	-0.0139609	0.00357372	9.36e-05	1.47371	0.117661	5.45e-36	-0.00947329	0.0025402	0.000192	0.000192	0.0197663	0.0663335	20
GTEx_Adrenal_Gland_sQTL	chr2:241268541:241315570:clu_40967:ENSG00000115677.16	2	HDLBP	242166679	rs12624195	2	242254734	C	G	0.193252	0.0119906	0.00296395	5.22e-05	0.786855	0.116865	1.66e-11	0.0152387	0.00439447	0.000525	0.000525	0.0363395	0.39272	20
GTEx_Adrenal_Gland_sQTL	chr2:241315610:241324216:clu_40971:ENSG00000168385.17	2	2002-09-01	242254515	rs61332497	2	242189829	T	C	0.290389	0.0112605	0.00257927	1.27e-05	0.608911	0.0931516	6.29e-11	0.0184929	0.00509374	0.000283	0.000283	0.025118	0.175738	20
GTEx_Adrenal_Gland_sQTL	chr3:56564125:56566594:clu_35793:ENSG00000180376.16	3	CCDC66	56591189	rs4681740	3	56726975	C	A	0.464213	-0.0111261	0.00225371	7.94e-07	1.07554	0.0851149	1.33e-36	-0.0103447	0.00224966	4.26e-06	4.26e-06	0.00166396	0.0364412	20
GTEx_Adrenal_Gland_sQTL	chr3:56565204:56566594:clu_35793:ENSG00000180376.16	3	CCDC66	56591189	rs4681740	3	56726975	C	A	0.464213	-0.0111261	0.00225371	7.94e-07	-0.743031	0.0807864	3.66e-20	0.014974	0.00344245	1.36e-05	1.36e-05	0.00368177	0.0728055	20
GTEx_Adrenal_Gland_sQTL	chr3:138349379:138349684:clu_36663:ENSG00000158186.12	3	MRAS	138066539	rs4678410	3	138058840	C	T	0.663599	-0.0102974	0.00235601	1.24e-05	-0.418976	0.066597	3.15e-10	0.0245775	0.0068471	0.000331	0.000331	0.0275976	0.712852	13
GTEx_Adrenal_Gland_sQTL	chr3:138349032:138372866:clu_36663:ENSG00000158186.12	3	MRAS	138066539	rs1564407	3	138071564	A	G	0.662577	-0.0102352	0.00235344	1.37e-05	-0.605512	0.0870092	3.42e-12	0.0169033	0.00458324	0.000226	0.000226	0.0219109	0.970954	20
GTEx_Adrenal_Gland_sQTL	chr3:138348767:138372866:clu_36663:ENSG00000158186.12	3	MRAS	138066539	rs3773759	3	138071761	C	T	0.662577	-0.010226	0.00235362	1.39e-05	0.812318	0.0835028	2.29e-22	-0.0125887	0.00317326	7.27e-05	7.27e-05	0.0107771	0.79139	20
GTEx_Adrenal_Gland_sQTL	chr3:195683865:195688533:clu_37348:ENSG00000215837.7	3	SDHAP2	195384967	rs6784831	3	195630812	T	C	0.173824	0.0123049	0.00296596	3.34e-05	-1.0319	0.126494	3.41e-16	-0.0119245	0.00322461	0.000217	0.000433	0.0324294	0.29935	20
GTEx_Adrenal_Gland_sQTL	chr5:88282866:88287436:clu_31471:ENSG00000247828.7	5	TMEM161B-AS1	87564712	rs357513	5	87513775	T	C	0.723926	-0.00981284	0.00252906	0.000104	0.719104	0.108033	2.81e-11	-0.0136459	0.00407084	0.000802	0.000802	0.0464324	0.227043	13
GTEx_Adrenal_Gland_sQTL	chr5:140551169:140557147:clu_32011:ENSG00000213523.10	5	SRA1	139916925	rs2563253	5	139962167	G	A	0.521472	-0.00799039	0.00225134	0.000386	-0.923637	0.072388	2.76e-37	0.00865101	0.00253001	0.000628	0.000628	0.0402918	0.474107	20
GTEx_Adrenal_Gland_sQTL	chr5:177713916:177714054:clu_32545:ENSG00000170074.19	5	FAM153A	177134982	rs62398517	5	177143349	G	T	0.317996	0.0104183	0.00245172	2.14e-05	-0.999487	0.0981393	2.33e-24	-0.0104237	0.00265794	8.79e-05	8.79e-05	0.0121458	0.276406	20
GTEx_Adrenal_Gland_sQTL	chr5:177713916:177714049:clu_32545:ENSG00000170074.19	5	FAM153A	177134982	rs62398510	5	177128865	T	G	0.319018	0.0102995	0.00245352	2.69e-05	0.573174	0.0959757	2.34e-09	0.0179692	0.00523228	0.000594	0.000594	0.0390055	0.665669	11
GTEx_Adrenal_Gland_sQTL	chr5:177713916:177714069:clu_32545:ENSG00000170074.19	5	FAM153A	177134982	rs62398517	5	177143349	G	T	0.317996	0.0104183	0.00245172	2.14e-05	0.865288	0.0899811	6.82e-22	0.0120403	0.00309773	0.000102	0.000102	0.013261	0.437088	20
GTEx_Adrenal_Gland_sQTL	chr6:26474396:26476161:clu_28476:ENSG00000112763.15	6	BTN2A1	26458150	rs13195047	6	26493384	T	G	0.166667	0.0149943	0.00292025	2.83e-07	0.770137	0.114369	1.65e-11	0.0194697	0.00476845	4.45e-05	4.45e-05	0.00791508	0.0493229	20
GTEx_Adrenal_Gland_sQTL	chr6:26466088:26467948:clu_28476:ENSG00000112763.15	6	BTN2A1	26458150	rs9379880	6	26496916	A	G	0.172802	0.0147092	0.00290885	4.27e-07	-0.836211	0.126883	4.39e-11	-0.0175903	0.00438459	6.02e-05	6.02e-05	0.00955341	0.0739441	20
GTEx_Adrenal_Gland_sQTL	chr6:28078972:28080626:clu_28493:ENSG00000272009.1	6	RP1-313I6.12	28046570	rs3757187	6	28107654	C	T	0.196319	0.0103867	0.00266214	9.56e-05	-0.649151	0.0941917	5.51e-12	-0.0160004	0.00471253	0.000686	0.000686	0.042466	0.0301913	20
GTEx_Adrenal_Gland_sQTL	chr7:44579628:44581449:clu_26427:ENSG00000158604.14	7	TMED4	44617493	rs217391	7	44596554	G	T	0.588957	-0.0105551	0.00228211	3.74e-06	-0.622234	0.0682057	7.31e-20	0.0169632	0.00411202	3.7e-05	3.7e-05	0.00703973	0.27099	12
GTEx_Adrenal_Gland_sQTL	chr9:2186228:2192704:clu_46031:ENSG00000080503.22	9	SMARCA2	2015342	rs7868088	9	2192405	G	A	0.103272	-0.0143628	0.00346905	3.47e-05	0.741971	0.107415	4.93e-12	-0.0193577	0.005451	0.000383	0.000383	0.0301475	0.799298	16
GTEx_Artery_Aorta_sQTL	chr1:151232703:151234197:clu_49197:ENSG00000143398.19	1	PIP5K1A	151170425	rs4971026	1	151234301	C	T	0.698364	0.00986118	0.00253125	9.79e-05	-0.627046	0.0810336	1.01e-14	-0.0157264	0.00451951	0.000502	0.000502	0.035422	0.238606	20
GTEx_Artery_Aorta_sQTL	chr11:65539881:65540245:clu_7411:ENSG00000168056.15	11	LTBP3	65306276	rs1144928	11	65301410	G	A	0.196319	0.0103166	0.00278904	0.000216	0.823902	0.078015	4.53e-26	0.0125216	0.00358679	0.000481	0.000481	0.0345491	0.0838242	20
GTEx_Artery_Aorta_sQTL	chr11:65540153:65540245:clu_7411:ENSG00000168056.15	11	LTBP3	65306276	rs11227217	11	65307402	T	C	0.196319	0.0102183	0.00278877	0.000248	-0.779129	0.0847273	3.72e-20	-0.0131151	0.00385302	0.000664	0.000664	0.041693	0.038408	20
GTEx_Artery_Aorta_sQTL	chr11:65581965:65583592:clu_7418:ENSG00000173442.12	11	EHBP1L1	65343509	rs10896018	11	65351074	A	G	0.269939	-0.00919105	0.00249527	0.00023	-0.618166	0.0695774	6.42e-19	0.0148683	0.00436972	0.000668	0.000668	0.0418109	0.255129	20
GTEx_Artery_Aorta_sQTL	chr12:133048848:133060361:clu_5874:ENSG00000198040.10	12	ZNF84	133613878	rs905226	12	133683261	C	T	0.539877	0.00959027	0.00231006	3.3e-05	-0.393166	0.0666857	3.73e-09	-0.0243924	0.007186	0.000688	0.000688	0.0425469	0.354334	20
GTEx_Artery_Aorta_sQTL	chr14:103563124:103587274:clu_20797:ENSG00000258851.1	14	RP11-894P9.2	104019758	rs8017628	14	104047428	T	C	0.277096	0.00921151	0.00255328	0.000309	-0.944817	0.069439	3.67e-42	-0.00974952	0.00279579	0.000488	0.000488	0.0348418	0.809028	20
GTEx_Artery_Aorta_sQTL	chr14:103563124:103587274:clu_20797:ENSG00000256053.7	14	APOPT1	104029299	rs8017628	14	104047428	T	C	0.277096	0.00921151	0.00255328	0.000309	-0.944817	0.069439	3.67e-42	-0.00974952	0.00279579	0.000488	0.000488	0.0348418	0.809028	20
GTEx_Artery_Aorta_sQTL	chr16:53637854:53641033:clu_16156:ENSG00000103494.12	16	RPGRIP1L	53631595	rs9929804	16	53645838	T	C	0.301636	-0.00597674	0.00250707	0.0171279	-0.994533	0.0716204	7.68e-44	0.00600959	0.00255773	0.0187947	0.000491	0.0349553	0.0273956	20
GTEx_Artery_Aorta_sQTL	chr18:12817365:12818944:clu_24486:ENSG00000175354.18	18	PTPN2	12785477	rs80262450	18	12818922	A	G	0.0879346	0.0166967	0.00354721	2.51e-06	0.642926	0.11487	2.18e-08	0.0259698	0.007209	0.000315	0.000315	0.0267962	0.0142613	8
GTEx_Artery_Aorta_sQTL	chr2:24164335:24167627:clu_42068:ENSG00000219626.8	2	FAM228B	24299396	rs2288072	2	24390517	A	G	0.620654	0.00755426	0.00235119	0.00131379	1.12891	0.0618922	2.49e-74	0.00669164	0.00211477	0.00155492	0.00086	0.0483584	0.651838	20
GTEx_Artery_Aorta_sQTL	chr2:43894629:43899219:clu_42599:ENSG00000138095.18	2	LRPPRC	44113647	rs3795859	2	44123759	A	G	0.114519	-0.0139609	0.00357372	9.36e-05	0.992765	0.0954508	2.46e-25	-0.0140626	0.00384531	0.000255	0.000255	0.0235818	0.199842	20
GTEx_Artery_Aorta_sQTL	chr2:241268541:241315570:clu_45693:ENSG00000115677.16	2	HDLBP	242166679	rs3771569	2	242382606	T	A	0.195297	0.0119825	0.00297631	5.67e-05	0.77751	0.0849849	5.76e-20	0.0154113	0.00418224	0.000229	0.000229	0.0220652	0.586227	20
GTEx_Artery_Aorta_sQTL	chr22:17191810:17203563:clu_25134:ENSG00000093072.15	22	CECR1	17660194	rs2013910	22	17685194	A	T	0.458078	0.0082171	0.00229286	0.000339	-0.637106	0.0636373	1.36e-23	-0.0128975	0.0038225	0.000741	0.000741	0.0444047	0.373536	10
GTEx_Artery_Aorta_sQTL	chr3:56564125:56566594:clu_39935:ENSG00000180376.16	3	CCDC66	56591189	rs6445801	3	56649594	T	C	0.461145	-0.0103532	0.00225514	4.41e-06	0.811809	0.0653936	2.19e-35	-0.0127533	0.00296179	1.66e-05	1.66e-05	0.00420501	0.0176902	20
GTEx_Artery_Aorta_sQTL	chr3:56564125:56565134:clu_39935:ENSG00000180376.16	3	CCDC66	56591189	rs7618007	3	56728899	A	C	0.461145	-0.0109884	0.00225431	1.09e-06	-0.658737	0.0605172	1.36e-27	0.016681	0.00374962	8.64e-06	8.64e-06	0.00270873	0.0201078	20
GTEx_Artery_Aorta_sQTL	chr3:138349379:138349684:clu_40910:ENSG00000158186.12	3	MRAS	138066539	rs730158	3	138078198	C	T	0.665644	-0.0105949	0.00235281	6.7e-06	-0.557773	0.0693567	8.83e-16	0.0189951	0.00483448	8.53e-05	8.53e-05	0.0119126	0.862151	20
GTEx_Artery_Aorta_sQTL	chr3:138348767:138372866:clu_40910:ENSG00000158186.12	3	MRAS	138066539	rs9846223	3	138062474	T	C	0.662577	-0.0102399	0.00235326	1.35e-05	0.898064	0.073038	9.54e-35	-0.0114022	0.00277961	4.09e-05	0.000305	0.0262686	0.65243	20
GTEx_Artery_Aorta_sQTL	chr3:138349032:138372866:clu_40910:ENSG00000158186.12	3	MRAS	138066539	rs9846223	3	138062474	T	C	0.662577	-0.0102399	0.00235326	1.35e-05	-0.428617	0.0737966	6.32e-09	0.0238905	0.00686028	0.000497	0.000497	0.0352005	0.763879	11
GTEx_Artery_Aorta_sQTL	chr3:138608937:138610604:clu_40924:ENSG00000158234.12	3	FAIM	138327448	rs361073	3	138347164	C	T	0.55726	-0.00818653	0.00227286	0.000316	-0.6437	0.063785	6.01e-24	0.0127179	0.00374909	0.000693	0.000693	0.0427499	0.197034	20
GTEx_Artery_Aorta_sQTL	chr3:138611037:138621407:clu_40924:ENSG00000158234.12	3	FAIM	138327448	rs811322	3	138329862	A	G	0.554192	-0.00796655	0.00226316	0.000431	-0.836471	0.0648558	4.66e-38	0.009524	0.00280457	0.000684	0.000684	0.0424148	0.203319	20
GTEx_Artery_Aorta_sQTL	chr4:6291997:6295041:clu_36639:ENSG00000109501.13	4	WFS1	6271576	rs6817447	4	6286847	T	G	0.619632	0.00999603	0.0023396	1.93e-05	-0.725599	0.0608168	8.17e-33	-0.0137762	0.00342488	5.76e-05	5.76e-05	0.00928997	0.712746	20
GTEx_Artery_Aorta_sQTL	chr4:6295189:6300657:clu_36640:ENSG00000109501.13	4	WFS1	6271576	rs1801214	4	6303022	T	C	0.632924	0.0098778	0.00234968	2.62e-05	-0.370514	0.0676631	4.35e-08	-0.0266597	0.007995	0.000854	0.000854	0.0481651	0.339593	20
GTEx_Artery_Aorta_sQTL	chr4:6294388:6295041:clu_36639:ENSG00000109501.13	4	WFS1	6271576	rs10937720	4	6295451	G	A	0.629857	0.0101791	0.00234671	1.44e-05	0.628977	0.0561089	3.64e-29	0.0161835	0.00400057	5.23e-05	5.23e-05	0.00873949	0.622439	20
GTEx_Artery_Aorta_sQTL	chr4:6291997:6292126:clu_36639:ENSG00000109501.13	4	WFS1	6271576	rs11725494	4	6293855	T	C	0.617587	0.00998129	0.00233872	1.97e-05	0.603498	0.0531559	7.14e-30	0.0165391	0.00414004	6.47e-05	6.47e-05	0.0100103	0.651504	20
GTEx_Artery_Aorta_sQTL	chr6:26474396:26476161:clu_31513:ENSG00000112763.15	6	BTN2A1	26458150	rs9467772	6	26496578	T	A	0.188139	0.0140679	0.00285271	8.16e-07	0.539103	0.0739855	3.18e-13	0.0260949	0.00638953	4.43e-05	4.43e-05	0.0078924	0.0505067	20
GTEx_Artery_Aorta_sQTL	chr6:26466088:26467948:clu_31513:ENSG00000112763.15	6	BTN2A1	26458150	rs16901784	6	26555433	A	C	0.119632	0.0221669	0.00331987	2.44e-11	-0.669624	0.109526	9.73e-10	-0.0331035	0.00734146	6.51e-06	6.51e-06	0.00223057	0.58677	20
GTEx_Artery_Aorta_sQTL	chr7:44579628:44581449:clu_29291:ENSG00000158604.14	7	TMED4	44617493	rs217391	7	44596554	G	T	0.588957	-0.0105551	0.00228211	3.74e-06	-0.628128	0.0692	1.12e-19	0.0168041	0.00407766	3.77e-05	3.77e-05	0.0071241	0.15818	17
GTEx_Artery_Aorta_sQTL	chr8:142271691:142273057:clu_55357:ENSG00000171045.14	8	TSNARE1	143293441	rs9657472	8	143348682	A	G	0.332311	0.00971207	0.00239967	5.18e-05	-0.57294	0.0660103	3.97e-18	-0.0169513	0.0046213	0.000244	0.000244	0.0229851	0.481953	20
GTEx_Artery_Aorta_sQTL	chr9:2186228:2192704:clu_51326:ENSG00000080503.22	9	SMARCA2	2015342	rs11787578	9	2184301	C	T	0.0899796	-0.0139516	0.00346001	5.53e-05	0.615045	0.0803556	1.95e-14	-0.0226838	0.00635852	0.00036	0.00036	0.0290503	0.317646	20
GTEx_Artery_Coronary_sQTL	chr2:43894629:43899219:clu_39835:ENSG00000138095.18	2	LRPPRC	44113647	rs3795859	2	44123759	A	G	0.114519	-0.0139609	0.00357372	9.36e-05	0.888571	0.131878	1.61e-11	-0.0157116	0.00464898	0.000726	0.000726	0.0439108	0.602251	20
GTEx_Artery_Coronary_sQTL	chr2:241268541:241315570:clu_42746:ENSG00000115677.16	2	HDLBP	242166679	rs62186360	2	242166212	T	C	0.201431	0.0121235	0.00298423	4.85e-05	0.909247	0.112658	6.98e-16	0.0133336	0.00367443	0.000285	0.000285	0.0252123	0.951292	20
GTEx_Artery_Coronary_sQTL	chr2:241268541:241272761:clu_42746:ENSG00000115677.16	2	HDLBP	242166679	rs62186360	2	242166212	T	C	0.201431	0.0121235	0.00298423	4.85e-05	-0.751967	0.105785	1.17e-12	-0.0161224	0.00457095	0.00042	0.00042	0.0318308	0.74305	20
GTEx_Artery_Coronary_sQTL	chr2:241456922:241462523:clu_42757:ENSG00000006607.13	2	FARP2	242295658	rs3771584	2	242399493	G	C	0.231084	0.00994609	0.00282538	0.000431	-1.11036	0.0966039	1.42e-30	-0.00895754	0.00266123	0.000763	0.000299	0.02594	0.0372186	20
GTEx_Artery_Coronary_sQTL	chr22:17191810:17203563:clu_23552:ENSG00000093072.15	22	CECR1	17660194	rs1807518	22	17685358	T	C	0.49182	0.00885288	0.00230335	0.000121	-0.70897	0.0842611	3.96e-17	-0.012487	0.00357178	0.000472	0.000472	0.0341768	0.276372	13
GTEx_Artery_Coronary_sQTL	chr22:17191810:17199549:clu_23552:ENSG00000093072.15	22	CECR1	17660194	rs1807518	22	17685358	T	C	0.49182	0.00885288	0.00230335	0.000121	0.622913	0.0768355	5.18e-16	0.0142121	0.00409221	0.000515	0.000515	0.0359363	0.392719	11
GTEx_Artery_Coronary_sQTL	chr3:56564125:56565134:clu_37344:ENSG00000180376.16	3	CCDC66	56591189	rs6445814	3	56727885	G	T	0.462168	-0.0106943	0.00225515	2.11e-06	-0.61799	0.0827557	8.16e-14	0.017305	0.00432279	6.25e-05	6.25e-05	0.0097798	0.150331	20
GTEx_Artery_Coronary_sQTL	chr3:56564125:56566594:clu_37344:ENSG00000180376.16	3	CCDC66	56591189	rs4681740	3	56726975	C	A	0.464213	-0.0111261	0.00225371	7.94e-07	0.799989	0.083889	1.48e-21	-0.0139078	0.0031723	1.16e-05	1.16e-05	0.00332273	0.181983	20
GTEx_Artery_Coronary_sQTL	chr3:138349032:138372866:clu_38278:ENSG00000158186.12	3	MRAS	138066539	rs2054468	3	138057903	T	C	0.663599	-0.010271	0.00235546	1.3e-05	-0.673631	0.0972855	4.38e-12	0.0152473	0.00413225	0.000224	0.000224	0.0218159	0.657911	20
GTEx_Artery_Coronary_sQTL	chr3:138348767:138372866:clu_38278:ENSG00000158186.12	3	MRAS	138066539	rs3773752	3	138084905	T	C	0.663599	-0.0106459	0.00235353	6.09e-06	1.01857	0.0914516	8.21e-29	-0.0104518	0.00249391	2.78e-05	2.78e-05	0.00586406	0.798108	20
GTEx_Artery_Coronary_sQTL	chr3:138611037:138621407:clu_38288:ENSG00000158234.12	3	FAIM	138327448	rs773456	3	138325495	C	T	0.554192	-0.00817086	0.00226267	0.000305	-0.699274	0.0795704	1.52e-18	0.0116848	0.00349826	0.000837	0.000837	0.0476176	0.0670617	20
GTEx_Artery_Coronary_sQTL	chr4:6291997:6295041:clu_34276:ENSG00000109501.13	4	WFS1	6271576	rs4580722	4	6306144	A	C	0.620654	0.00879885	0.00234086	0.000171	-0.719271	0.0934274	1.37e-14	-0.012233	0.00362168	0.000731	0.000731	0.04408	0.117959	20
GTEx_Artery_Coronary_sQTL	chr4:6294388:6295041:clu_34276:ENSG00000109501.13	4	WFS1	6271576	rs9998519	4	6292909	T	C	0.628834	0.0100079	0.00234653	2e-05	0.51254	0.0880768	5.91e-09	0.0195262	0.0056762	0.000582	0.000582	0.0385418	0.384562	20
GTEx_Artery_Coronary_sQTL	chr7:44579628:44581449:clu_27471:ENSG00000158604.14	7	TMED4	44617493	rs217383	7	44604074	G	C	0.570552	-0.010668	0.00226367	2.44e-06	-0.726379	0.0982598	1.44e-13	0.0146865	0.00369578	7.07e-05	7.07e-05	0.0105944	0.946477	13
GTEx_Artery_Tibial_sQTL	chr1:39570002:39571234:clu_49381:ENSG00000090621.13	1	PABPC4	40026488	rs3768321	1	40035928	T	G	0.184049	0.0115443	0.00291947	7.68e-05	-0.432548	0.0653196	3.54e-11	-0.0266891	0.00786123	0.000686	0.000686	0.0424922	0.363506	20
GTEx_Artery_Tibial_sQTL	chr1:39570002:39571097:clu_49381:ENSG00000090621.13	1	PABPC4	40026488	rs3768321	1	40035928	T	G	0.184049	0.0115443	0.00291947	7.68e-05	0.424706	0.0632276	1.85e-11	0.0271819	0.00797676	0.000655	0.000655	0.0413572	0.394497	20
GTEx_Artery_Tibial_sQTL	chr1:151236763:151239130:clu_51396:ENSG00000143398.19	1	PIP5K1A	151170425	rs6686402	1	151207334	T	C	0.694274	0.00979288	0.00251104	9.62e-05	0.490206	0.0527592	1.52e-20	0.0199771	0.00555535	0.000323	0.000323	0.0271914	0.1924	20
GTEx_Artery_Tibial_sQTL	chr1:151232703:151234197:clu_51395:ENSG00000143398.19	1	PIP5K1A	151170425	rs10888408	1	151239570	T	C	0.698364	0.00973899	0.00252673	0.000116	-0.395148	0.052997	8.92e-14	-0.0246464	0.00719825	0.000617	0.000617	0.0399056	0.202256	20
GTEx_Artery_Tibial_sQTL	chr11:65539881:65540245:clu_7682:ENSG00000168056.15	11	LTBP3	65306276	rs11227217	11	65307402	T	C	0.196319	0.0102183	0.00278877	0.000248	0.778239	0.0602739	3.87e-38	0.0131301	0.00372493	0.000424	0.000424	0.0319963	0.327714	20
GTEx_Artery_Tibial_sQTL	chr11:65540153:65540245:clu_7682:ENSG00000168056.15	11	LTBP3	65306276	rs11227217	11	65307402	T	C	0.196319	0.0102183	0.00278877	0.000248	-0.772198	0.0614355	3.12e-36	-0.0132328	0.00376179	0.000435	0.000435	0.0325252	0.194565	20
GTEx_Artery_Tibial_sQTL	chr11:65581965:65583592:clu_7690:ENSG00000173442.12	11	EHBP1L1	65343509	rs10896018	11	65351074	A	G	0.269939	-0.00919105	0.00249527	0.00023	-0.69753	0.0612436	4.72e-30	0.0131766	0.00375972	0.000457	0.000457	0.033509	0.181946	20
GTEx_Artery_Tibial_sQTL	chr14:103563124:103587274:clu_21608:ENSG00000258851.1	14	RP11-894P9.2	104019758	rs2296482	14	104029819	G	T	0.264826	0.00962104	0.00256884	0.00018	-0.770219	0.057366	4.24e-41	-0.0124913	0.00346254	0.000309	0.000309	0.0264726	0.560419	20
GTEx_Artery_Tibial_sQTL	chr14:103571820:103574107:clu_21608:ENSG00000258851.1	14	RP11-894P9.2	104019758	rs4906335	14	104021141	A	C	0.268916	0.0100116	0.00258847	0.00011	0.43709	0.062379	2.43e-12	0.0229051	0.00676435	0.000709	0.000709	0.0433084	0.252385	20
GTEx_Artery_Tibial_sQTL	chr14:103563124:103587274:clu_21608:ENSG00000256053.7	14	APOPT1	104029299	rs2296482	14	104029819	G	T	0.264826	0.00962104	0.00256884	0.00018	-0.770219	0.057366	4.24e-41	-0.0124913	0.00346254	0.000309	0.000309	0.0264726	0.560419	20
GTEx_Artery_Tibial_sQTL	chr14:103571820:103574107:clu_21608:ENSG00000256053.7	14	APOPT1	104029299	rs4906335	14	104021141	A	C	0.268916	0.0100116	0.00258847	0.00011	0.43709	0.062379	2.43e-12	0.0229051	0.00676435	0.000709	0.000709	0.0433084	0.252385	20
GTEx_Artery_Tibial_sQTL	chr15:41843223:41843676:clu_18323:ENSG00000243708.10	15	PLA2G4B	42120283	rs11635415	15	42133502	C	T	0.356851	0.00626993	0.0024165	0.00946906	0.902301	0.054785	6.04e-61	0.00694883	0.00271118	0.0103764	0.000691	0.0426895	0.718614	20
GTEx_Artery_Tibial_sQTL	chr15:41842591:41843676:clu_18323:ENSG00000243708.10	15	PLA2G4B	42120283	rs12441300	15	42102845	G	A	0.352761	0.00647741	0.0024231	0.00751319	-0.686912	0.0483816	9.45e-46	-0.00942976	0.0035895	0.00861315	0.000432	0.0323634	0.584003	20
GTEx_Artery_Tibial_sQTL	chr18:12817365:12818944:clu_25320:ENSG00000175354.18	18	PTPN2	12785477	rs12967678	18	12805388	A	G	0.0879346	0.017059	0.0035581	1.63e-06	0.624923	0.0971597	1.26e-10	0.0272977	0.00710142	0.000121	0.000121	0.0148032	0.213835	11
GTEx_Artery_Tibial_sQTL	chr19:18598337:18598432:clu_23188:ENSG00000006016.10	19	CRLF1	18683030	rs35521276	19	18709175	T	C	0.329243	0.0067094	0.00241032	0.00537561	1.27148	0.0299118	0	0.00527684	0.00189974	0.00547502	0.000759	0.045014	0.119528	20
GTEx_Artery_Tibial_sQTL	chr2:43894629:43899219:clu_44523:ENSG00000138095.18	2	LRPPRC	44113647	rs3795859	2	44123759	A	G	0.114519	-0.0139609	0.00357372	9.36e-05	1.04075	0.0651975	2.31e-57	-0.0134142	0.00353512	0.000148	0.000148	0.0168175	0.0405783	20
GTEx_Artery_Tibial_sQTL	chr2:86254814:86263965:clu_45201:ENSG00000068615.17	2	REEP1	86441116	rs17510512	2	86485315	C	T	0.0869121	0.0152586	0.00409349	0.000193	-0.994436	0.0779727	2.98e-37	-0.015344	0.00428861	0.000346	0.000286	0.0253018	0.287435	20
GTEx_Artery_Tibial_sQTL	chr2:241268541:241272761:clu_47747:ENSG00000115677.16	2	HDLBP	242166679	rs56353567	2	242287890	T	C	0.192229	0.0119457	0.0029799	6.1e-05	-0.643685	0.072877	1.02e-18	-0.0185584	0.00508395	0.000262	0.000262	0.023973	0.367102	20
GTEx_Artery_Tibial_sQTL	chr2:241268541:241271917:clu_47747:ENSG00000115677.16	2	HDLBP	242166679	rs62193216	2	242345130	T	C	0.192229	0.0120858	0.00298019	5.01e-05	0.44343	0.0766397	7.21e-09	0.0272552	0.00820724	0.000897	0.000897	0.0495246	0.61394	14
GTEx_Artery_Tibial_sQTL	chr2:241268541:241315570:clu_47747:ENSG00000115677.16	2	HDLBP	242166679	rs62193172	2	242277715	C	G	0.191207	0.0118809	0.00297903	6.66e-05	1.01794	0.0714284	4.41e-46	0.0116715	0.00303896	0.000123	0.000123	0.0149374	0.33447	20
GTEx_Artery_Tibial_sQTL	chr2:241315982:241317499:clu_47755:ENSG00000168385.17	2	2002-09-01	242254515	rs7556786	2	242386870	T	C	0.269939	-0.00707185	0.00271095	0.00909067	-0.627755	0.0630285	2.28e-23	0.0112653	0.00446415	0.0116191	0.000153	0.0171888	0.748578	20
GTEx_Artery_Tibial_sQTL	chr22:17191810:17203563:clu_26013:ENSG00000093072.15	22	CECR1	17660194	rs2013910	22	17685194	A	T	0.458078	0.0082171	0.00229286	0.000339	-0.633671	0.064156	5.24e-23	-0.0129675	0.0038492	0.000755	0.000755	0.0448884	0.451767	12
GTEx_Artery_Tibial_sQTL	chr3:56564125:56565134:clu_41663:ENSG00000180376.16	3	CCDC66	56591189	rs6445801	3	56649594	T	C	0.461145	-0.0103532	0.00225514	4.41e-06	-0.615549	0.0457388	2.77e-41	0.0168195	0.00387093	1.39e-05	0.000102	0.0133184	0.024163	20
GTEx_Artery_Tibial_sQTL	chr3:56564125:56566594:clu_41663:ENSG00000180376.16	3	CCDC66	56591189	rs6445801	3	56649594	T	C	0.461145	-0.0103532	0.00225514	4.41e-06	0.791254	0.0462204	1.07e-65	-0.0130846	0.00295079	9.24e-06	1.58e-05	0.00406526	0.0213547	20
GTEx_Artery_Tibial_sQTL	chr3:56565204:56566594:clu_41663:ENSG00000180376.16	3	CCDC66	56591189	rs7631662	3	56704933	C	A	0.461145	-0.0109642	0.00225305	1.14e-06	-0.624993	0.0480441	1.09e-38	0.017543	0.0038489	5.17e-06	5.17e-06	0.00190394	0.077531	20
GTEx_Artery_Tibial_sQTL	chr3:56566759:56566950:clu_41664:ENSG00000180376.16	3	CCDC66	56591189	rs73079891	3	56591178	G	A	0.474438	0.00948846	0.00229647	3.6e-05	-0.334114	0.056457	3.26e-09	-0.0283989	0.00838271	0.000705	0.000705	0.0431648	0.118021	20
GTEx_Artery_Tibial_sQTL	chr3:138349379:138349684:clu_42685:ENSG00000158186.12	3	MRAS	138066539	rs12490350	3	138096164	T	C	0.660532	-0.0100576	0.00234652	1.82e-05	-0.373085	0.0547259	9.27e-12	0.026958	0.00742931	0.000285	0.000285	0.0252231	0.913574	20
GTEx_Artery_Tibial_sQTL	chr3:138348767:138372866:clu_42685:ENSG00000158186.12	3	MRAS	138066539	rs6769236	3	138061008	C	G	0.663599	-0.0101185	0.00235442	1.73e-05	0.667036	0.058131	1.77e-30	-0.0151693	0.00376911	5.71e-05	0.000384	0.0301931	0.697133	20
GTEx_Artery_Tibial_sQTL	chr3:138611037:138621407:clu_42698:ENSG00000158234.12	3	FAIM	138327448	rs811322	3	138329862	A	G	0.554192	-0.00796655	0.00226316	0.000431	-0.707594	0.0497319	6.13e-46	0.0112586	0.00329482	0.000633	0.000633	0.0404875	0.101454	20
GTEx_Artery_Tibial_sQTL	chr3:138608937:138610604:clu_42698:ENSG00000158234.12	3	FAIM	138327448	rs773456	3	138325495	C	T	0.554192	-0.00817086	0.00226267	0.000305	-0.495524	0.0526766	5.11e-21	0.0164893	0.0048911	0.000748	0.000748	0.044671	0.174076	20
GTEx_Artery_Tibial_sQTL	chr3:195681666:195683752:clu_43487:ENSG00000215837.7	3	SDHAP2	195384967	rs11925423	3	195734217	A	G	0.607362	0.00455266	0.00237296	0.0550401	-0.533909	0.0564603	3.19e-21	-0.00852703	0.00453505	0.0600737	0.00058	0.038484	0.0470788	20
GTEx_Artery_Tibial_sQTL	chr4:6291997:6295041:clu_38179:ENSG00000109501.13	4	WFS1	6271576	rs11732178	4	6292643	C	G	0.617587	0.0101967	0.00233956	1.31e-05	-0.560576	0.0580907	4.91e-22	-0.0181897	0.00457942	7.13e-05	7.13e-05	0.0106401	0.681813	20
GTEx_Artery_Tibial_sQTL	chr4:6294388:6295041:clu_38179:ENSG00000109501.13	4	WFS1	6271576	rs11725494	4	6293855	T	C	0.617587	0.00998129	0.00233872	1.97e-05	0.47759	0.0484675	6.6e-23	0.0208993	0.0053365	8.99e-05	8.99e-05	0.0123075	0.578233	20
GTEx_Artery_Tibial_sQTL	chr6:25973285:25978692:clu_32681:ENSG00000112343.10	6	TRIM38	25963030	rs9393675	6	25930116	A	G	0.404908	0.00341993	0.00233384	0.14282	-0.388472	0.0567165	7.42e-12	-0.00880354	0.00614369	0.151875	0.000481	0.0345621	0.030408	20
GTEx_Artery_Tibial_sQTL	chr6:26466088:26468298:clu_32713:ENSG00000112763.15	6	BTN2A1	26458150	rs66757203	6	26454956	T	C	0.0787321	0.0228828	0.00351774	7.77e-11	0.778835	0.111644	3.04e-12	0.0293809	0.00617562	1.96e-06	1.96e-06	0.000957	0.0402411	20
GTEx_Artery_Tibial_sQTL	chr6:26466088:26467948:clu_32713:ENSG00000112763.15	6	BTN2A1	26458150	rs9348721	6	26485573	G	A	0.109407	0.0223163	0.00339518	4.93e-11	-0.757355	0.0898014	3.35e-17	-0.0294662	0.00568365	2.17e-07	2.17e-07	0.000189	0.306956	20
GTEx_Artery_Tibial_sQTL	chr7:44579628:44581093:clu_30352:ENSG00000158604.14	7	TMED4	44617493	rs217357	7	44622916	C	T	0.591002	-0.0106145	0.00228035	3.24e-06	0.326176	0.0544212	2.05e-09	-0.0325422	0.00885191	0.000237	0.000237	0.0225275	0.335991	9
GTEx_Artery_Tibial_sQTL	chr7:44579628:44581449:clu_30352:ENSG00000158604.14	7	TMED4	44617493	rs8580	7	44620836	A	C	0.58998	-0.0106641	0.00227934	2.89e-06	-0.747676	0.0584537	1.84e-37	0.0142629	0.0032461	1.11e-05	1.11e-05	0.00322663	0.325769	20
GTEx_Artery_Tibial_sQTL	chr7:133895735:133917583:clu_31800:ENSG00000131558.14	7	EXOC4	132937829	rs55655901	7	133620194	A	G	0.126789	-0.0114636	0.00325327	0.000426	-1.44601	0.0680539	3.44e-100	0.00792776	0.00228055	0.000508	0.000174	0.0186228	0.130549	20
GTEx_Artery_Tibial_sQTL	chr8:144497453:144498770:clu_58171:ENSG00000160972.9	8	PPP1R16A	145703352	rs2721149	8	145723419	G	T	0.537832	-0.00912748	0.00227808	6.16e-05	0.338239	0.0527186	1.4e-10	-0.0269853	0.00794055	0.000678	0.000678	0.0421754	0.886918	19
GTEx_Artery_Tibial_sQTL	chr9:2186228:2192704:clu_53621:ENSG00000080503.22	9	SMARCA2	2015342	rs10965149	9	2191189	T	G	0.0838446	-0.0143217	0.00353487	5.09e-05	0.652304	0.0687343	2.31e-21	-0.0219555	0.00589222	0.000194	0.000194	0.019915	0.756021	15
GTEx_Brain_Amygdala_sQTL	chr3:138348767:138372866:clu_29169:ENSG00000158186.12	3	MRAS	138066539	rs6766859	3	138055136	T	C	0.638037	-0.00988072	0.00232302	2.11e-05	0.76479	0.117793	8.43e-11	-0.0129195	0.00363122	0.000374	0.000374	0.0297074	0.718278	20
GTEx_Brain_Amygdala_sQTL	chr3:138349032:138372866:clu_29169:ENSG00000158186.12	3	MRAS	138066539	rs4678412	3	138077052	G	T	0.663599	-0.0106195	0.00235289	6.38e-06	-0.860665	0.119553	6.06e-13	0.0123387	0.00322665	0.000131	0.000131	0.0155943	0.787417	20
GTEx_Brain_Amygdala_sQTL	chr5:177713916:177714054:clu_25942:ENSG00000170074.19	5	FAM153A	177134982	rs62398517	5	177143349	G	T	0.317996	0.0104183	0.00245172	2.14e-05	-1.22549	0.124122	5.44e-23	-0.00850137	0.00217803	9.49e-05	9.49e-05	0.0127146	0.156775	20
GTEx_Brain_Anterior_cingulate_cortex_BA24_sQTL	chr14:103563124:103587274:clu_15937:ENSG00000126214.21	14	KLC1	104028233	rs8017993	14	104047734	G	A	0.277096	0.00917745	0.00255334	0.000325	-0.852434	0.0970283	1.56e-18	-0.0107662	0.00323634	0.000879	0.000879	0.0489644	0.280253	20
GTEx_Brain_Anterior_cingulate_cortex_BA24_sQTL	chr14:103563124:103587274:clu_15937:ENSG00000256053.7	14	APOPT1	104029299	rs8017993	14	104047734	G	A	0.277096	0.00917745	0.00255334	0.000325	-0.852434	0.0970283	1.56e-18	-0.0107662	0.00323634	0.000879	0.000879	0.0489644	0.280253	20
GTEx_Brain_Anterior_cingulate_cortex_BA24_sQTL	chr2:24175573:24177802:clu_32382:ENSG00000219626.8	2	FAM228B	24299396	rs35520052	2	24415277	T	C	0.607362	0.00767199	0.00234025	0.00104441	-1.20869	0.122985	8.54e-23	-0.00634736	0.00204106	0.00187194	0.00049	0.034913	0.710453	20
GTEx_Brain_Anterior_cingulate_cortex_BA24_sQTL	chr2:24167683:24169356:clu_32382:ENSG00000219626.8	2	FAM228B	24299396	rs2288072	2	24390517	A	G	0.620654	0.00755426	0.00235119	0.00131379	1.4128	0.0982517	6.97e-47	0.00534701	0.00170524	0.00171486	0.000464	0.0337996	0.600801	20
GTEx_Brain_Anterior_cingulate_cortex_BA24_sQTL	chr2:24164335:24169356:clu_32382:ENSG00000219626.8	2	FAM228B	24299396	rs35520052	2	24415277	T	C	0.607362	0.00767199	0.00234025	0.00104441	-1.43055	0.0959325	2.75e-50	-0.00536296	0.00167497	0.00136561	0.000417	0.0316755	0.641745	20
GTEx_Brain_Anterior_cingulate_cortex_BA24_sQTL	chr2:24167683:24169356:clu_32382:ENSG00000186453.12	2	FAM228A	24397938	rs2288072	2	24390517	A	G	0.620654	0.00755426	0.00235119	0.00131379	1.4128	0.0982517	6.97e-47	0.00534701	0.00170524	0.00171486	0.000464	0.0337996	0.600801	20
GTEx_Brain_Anterior_cingulate_cortex_BA24_sQTL	chr2:24164335:24169356:clu_32382:ENSG00000186453.12	2	FAM228A	24397938	rs35520052	2	24415277	T	C	0.607362	0.00767199	0.00234025	0.00104441	-1.43055	0.0959325	2.75e-50	-0.00536296	0.00167497	0.00136561	0.000417	0.0316755	0.641745	20
GTEx_Brain_Anterior_cingulate_cortex_BA24_sQTL	chr2:24175573:24177802:clu_32382:ENSG00000186453.12	2	FAM228A	24397938	rs35520052	2	24415277	T	C	0.607362	0.00767199	0.00234025	0.00104441	-1.20869	0.122985	8.54e-23	-0.00634736	0.00204106	0.00187194	0.00049	0.034913	0.710453	20
GTEx_Brain_Anterior_cingulate_cortex_BA24_sQTL	chr3:138349032:138372866:clu_31490:ENSG00000158186.12	3	MRAS	138066539	rs2054468	3	138057903	T	C	0.663599	-0.010271	0.00235546	1.3e-05	-0.82211	0.103075	1.51e-15	0.0124935	0.00326538	0.00013	0.00013	0.015511	0.801339	20
GTEx_Brain_Anterior_cingulate_cortex_BA24_sQTL	chr3:138348767:138372866:clu_31490:ENSG00000158186.12	3	MRAS	138066539	rs3773759	3	138071761	C	T	0.662577	-0.010226	0.00235362	1.39e-05	0.866624	0.112649	1.44e-14	-0.0117999	0.00311904	0.000155	0.000155	0.0173147	0.649289	20
GTEx_Brain_Anterior_cingulate_cortex_BA24_sQTL	chr3:195985789:195990190:clu_32079:ENSG00000185485.14	3	SDHAP1	195686619	rs62283454	3	195735070	T	C	0.219836	0.00993963	0.0027381	0.000283	1.19683	0.145767	2.2e-16	0.00830496	0.00250142	0.0009	0.0009	0.0495954	0.366491	20
GTEx_Brain_Anterior_cingulate_cortex_BA24_sQTL	chr5:88287622:88291384:clu_27021:ENSG00000247828.7	5	TMEM161B-AS1	87564712	rs780401	5	87540210	C	T	0.738241	-0.00996864	0.00253622	8.48e-05	0.921762	0.146401	3.05e-10	-0.0108148	0.00324363	0.000856	0.000856	0.0482092	0.352067	11
GTEx_Brain_Anterior_cingulate_cortex_BA24_sQTL	chr5:177713916:177716345:clu_27946:ENSG00000170074.19	5	FAM153A	177134982	rs62398517	5	177143349	G	T	0.317996	0.0104183	0.00245172	2.14e-05	0.607804	0.0815677	9.23e-14	0.017141	0.00464355	0.000223	0.000223	0.0217336	0.379651	16
GTEx_Brain_Anterior_cingulate_cortex_BA24_sQTL	chr5:177713916:177714054:clu_27946:ENSG00000170074.19	5	FAM153A	177134982	rs61377103	5	177137194	C	A	0.319018	0.0104282	0.00245213	2.11e-05	-1.34136	0.113278	2.39e-32	-0.00777435	0.00194241	6.27e-05	6.27e-05	0.00980099	0.339072	20
GTEx_Brain_Anterior_cingulate_cortex_BA24_sQTL	chr5:177713916:177714069:clu_27946:ENSG00000170074.19	5	FAM153A	177134982	rs61377103	5	177137194	C	A	0.319018	0.0104282	0.00245213	2.11e-05	1.01435	0.124161	3.09e-16	0.0102807	0.00272536	0.000162	0.000162	0.0177868	0.233896	20
GTEx_Brain_Anterior_cingulate_cortex_BA24_sQTL	chr8:144467110:144467203:clu_42656:ENSG00000167702.11	8	KIFC2	145691426	rs2291133	8	145692762	T	G	0.416155	0.00962454	0.00232221	3.4e-05	-0.754765	0.132898	1.35e-08	-0.0127517	0.0038089	0.000814	0.000814	0.0468605	0.434311	16
GTEx_Brain_Anterior_cingulate_cortex_BA24_sQTL	chr9:2186228:2192704:clu_39388:ENSG00000080503.22	9	SMARCA2	2015342	rs3818385	9	2191725	T	C	0.0828221	-0.0144776	0.00353353	4.18e-05	0.999367	0.160165	4.39e-10	-0.0144868	0.00422991	0.000615	0.000615	0.0398249	0.553104	8
GTEx_Brain_Caudate_basal_ganglia_sQTL	chr2:24164335:24169356:clu_36691:ENSG00000219626.8	2	FAM228B	24299396	rs2288072	2	24390517	A	G	0.620654	0.00755426	0.00235119	0.00131379	-1.49035	0.087459	4.11e-65	-0.00506878	0.00160541	0.00159227	0.000457	0.0334925	0.736831	20
GTEx_Brain_Caudate_basal_ganglia_sQTL	chr3:138349032:138372866:clu_35684:ENSG00000158186.12	3	MRAS	138066539	rs1002766	3	138068126	A	G	0.662577	-0.0102193	0.00235379	1.41e-05	-0.719506	0.0906509	2.07e-15	0.0142032	0.00372884	0.00014	0.00014	0.0162019	0.773898	20
GTEx_Brain_Caudate_basal_ganglia_sQTL	chr3:138611037:138621407:clu_35697:ENSG00000158234.12	3	FAIM	138327448	rs361073	3	138347164	C	T	0.55726	-0.00818653	0.00227286	0.000316	-0.977076	0.0897249	1.29e-27	0.0083786	0.00245013	0.000627	0.000627	0.0402717	0.154025	20
GTEx_Brain_Caudate_basal_ganglia_sQTL	chr5:177713916:177714054:clu_31652:ENSG00000170074.19	5	FAM153A	177134982	rs62398510	5	177128865	T	G	0.319018	0.0102995	0.00245352	2.69e-05	-1.20389	0.0986537	2.99e-34	-0.00855515	0.00215521	7.2e-05	0.000634	0.0405064	0.167277	20
GTEx_Brain_Caudate_basal_ganglia_sQTL	chr5:177713916:177714049:clu_31652:ENSG00000170074.19	5	FAM153A	177134982	rs62398510	5	177128865	T	G	0.319018	0.0102995	0.00245352	2.69e-05	0.772453	0.0992567	7.12e-15	0.0133334	0.00360889	0.00022	0.00022	0.0215525	0.300993	15
GTEx_Brain_Caudate_basal_ganglia_sQTL	chr5:177713916:177714069:clu_31652:ENSG00000170074.19	5	FAM153A	177134982	rs62398517	5	177143349	G	T	0.317996	0.0104183	0.00245172	2.14e-05	0.938905	0.099742	4.81e-21	0.0110963	0.00286499	0.000107	0.000107	0.0137531	0.358975	18
GTEx_Brain_Caudate_basal_ganglia_sQTL	chr6:34757954:34762595:clu_28179:ENSG00000124562.9	6	SNRPC	34725183	rs2744944	6	34658080	C	A	0.644172	-0.00838226	0.00233036	0.000322	-0.794269	0.0873443	9.59e-20	0.0105534	0.00315515	0.000823	0.000823	0.0471785	0.020123	20
GTEx_Brain_Caudate_basal_ganglia_sQTL	chr8:144467110:144467203:clu_48345:ENSG00000167702.11	8	KIFC2	145691426	rs2291133	8	145692762	T	G	0.416155	0.00962454	0.00232221	3.4e-05	-0.712625	0.0977559	3.1e-13	-0.0135058	0.00374852	0.000315	0.000315	0.0267623	0.134187	13
GTEx_Brain_Caudate_basal_ganglia_sQTL	chr8:144467341:144467485:clu_48346:ENSG00000167702.11	8	KIFC2	145691426	rs2291133	8	145692762	T	G	0.416155	0.00962454	0.00232221	3.4e-05	-0.602592	0.100949	2.38e-09	-0.0159719	0.00469151	0.000663	0.000663	0.0416374	0.724788	16
GTEx_Brain_Cerebellar_Hemisphere_sQTL	chr10:132190835:132192658:clu_9930:ENSG00000151640.12	10	DPYSL4	134000404	rs881347	10	134000130	T	C	0.515337	-0.00884719	0.00225272	8.59e-05	-0.600783	0.0966419	5.08e-10	0.0147261	0.00443523	0.000899	0.000899	0.0495818	0.0181778	20
GTEx_Brain_Cerebellar_Hemisphere_sQTL	chr3:56594028:56598190:clu_36520:ENSG00000180376.16	3	CCDC66	56591189	rs7610922	3	56543750	A	G	0.552147	0.0109916	0.0023096	1.94e-06	0.614829	0.107223	9.8e-09	0.0178775	0.00488175	0.00025	0.00025	0.0233128	0.0304538	17
GTEx_Brain_Cerebellar_Hemisphere_sQTL	chr3:138349032:138372866:clu_37310:ENSG00000158186.12	3	MRAS	138066539	rs3773759	3	138071761	C	T	0.662577	-0.010226	0.00235362	1.39e-05	-0.676015	0.106779	2.44e-10	0.0151269	0.00422263	0.000341	0.000341	0.028052	0.921304	20
GTEx_Brain_Cerebellar_Hemisphere_sQTL	chr3:138348767:138372866:clu_37310:ENSG00000158186.12	3	MRAS	138066539	rs3773759	3	138071761	C	T	0.662577	-0.010226	0.00235362	1.39e-05	0.682456	0.114575	2.58e-09	-0.0149842	0.00426875	0.000448	0.000448	0.0330932	0.968595	19
GTEx_Brain_Cerebellar_Hemisphere_sQTL	chr3:138609146:138619711:clu_37329:ENSG00000158234.12	3	FAIM	138327448	rs1672936	3	138340590	G	A	0.529652	-0.0097567	0.00224599	1.4e-05	0.686964	0.0981248	2.54e-12	-0.0142026	0.0038477	0.000223	0.000223	0.021738	0.0526725	20
GTEx_Brain_Cerebellar_Hemisphere_sQTL	chr5:6605408:6606820:clu_31505:ENSG00000037474.14	5	NSUN2	6599352	rs3776444	5	6601055	T	A	0.668712	-0.00879484	0.00243009	0.000296	1.00916	0.110142	5.08e-20	-0.00871501	0.00258908	0.000762	0.000762	0.0451473	0.0104071	20
GTEx_Brain_Cerebellar_Hemisphere_sQTL	chr5:177713916:177714049:clu_33276:ENSG00000170074.19	5	FAM153A	177134982	rs62398517	5	177143349	G	T	0.317996	0.0104183	0.00245172	2.14e-05	1.2348	0.122293	5.69e-24	0.00843727	0.00215419	8.98e-05	8.98e-05	0.0122952	0.359543	20
GTEx_Brain_Cerebellar_Hemisphere_sQTL	chr5:177713916:177714054:clu_33276:ENSG00000170074.19	5	FAM153A	177134982	rs62398517	5	177143349	G	T	0.317996	0.0104183	0.00245172	2.14e-05	-1.58995	0.107021	6.32e-50	-0.00655262	0.00160385	4.4e-05	0.000419	0.0317917	0.166146	20
GTEx_Brain_Cerebellar_Hemisphere_sQTL	chr5:177713916:177716345:clu_33276:ENSG00000170074.19	5	FAM153A	177134982	rs62398517	5	177143349	G	T	0.317996	0.0104183	0.00245172	2.14e-05	1.15642	0.0836784	1.94e-43	0.00900914	0.00221806	4.87e-05	4.87e-05	0.0083664	0.395408	20
GTEx_Brain_Cerebellar_Hemisphere_sQTL	chr5:177714177:177716345:clu_33276:ENSG00000170074.19	5	FAM153A	177134982	rs62398517	5	177143349	G	T	0.317996	0.0104183	0.00245172	2.14e-05	-0.850021	0.110136	1.18e-14	-0.0122566	0.0032926	0.000197	0.000197	0.0201014	0.512315	15
GTEx_Brain_Cerebellar_Hemisphere_sQTL	chr5:177713916:177714069:clu_33276:ENSG00000170074.19	5	FAM153A	177134982	rs62398517	5	177143349	G	T	0.317996	0.0104183	0.00245172	2.14e-05	1.49747	0.104471	1.34e-46	0.0069573	0.00170767	4.62e-05	4.62e-05	0.00809825	0.389972	20
GTEx_Brain_Cerebellar_Hemisphere_sQTL	chr5:180114541:180118609:clu_33388:ENSG00000146090.15	5	RASGEF1C	179527795	rs4700872	5	179539546	T	C	0.276074	0.00980902	0.00254424	0.000116	-0.820792	0.109876	8.01e-14	-0.0119507	0.00348822	0.000613	0.000613	0.0397148	0.782391	20
GTEx_Brain_Cerebellar_Hemisphere_sQTL	chr6:28116451:28123084:clu_29266:ENSG00000269293.2	6	ZSCAN16-AS1	28089573	rs9380065	6	28144751	G	A	0.194274	0.0107701	0.00266821	5.43e-05	-0.840618	0.140365	2.11e-09	-0.0128121	0.00382777	0.000816	0.000816	0.0469342	0.0416418	20
GTEx_Brain_Cerebellar_Hemisphere_sQTL	chr6:28167554:28169402:clu_29272:ENSG00000226314.7	6	ZNF192P1	28129559	rs1150692	6	28173957	G	A	0.211656	0.0109677	0.00265329	3.57e-05	-1.09461	0.134085	3.25e-16	-0.0100197	0.00271699	0.000226	0.000226	0.0219239	0.0268157	20
GTEx_Brain_Cerebellar_Hemisphere_sQTL	chr6:28272339:28272670:clu_29279:ENSG00000197062.11	6	RP5-874C20.3	28234788	rs2799081	6	28270584	C	T	0.252556	0.00691921	0.00252732	0.00618581	-0.856823	0.115604	1.25e-13	-0.00807542	0.00314444	0.010224	0.000271	0.0244671	0.0321373	20
GTEx_Brain_Cerebellar_Hemisphere_sQTL	chr6:28271934:28272670:clu_29279:ENSG00000197062.11	6	RP5-874C20.3	28234788	rs2799081	6	28270584	C	T	0.252556	0.00691921	0.00252732	0.00618581	0.915907	0.106019	5.67e-18	0.00755448	0.00289461	0.00905822	0.00013	0.0154877	0.0212203	20
GTEx_Brain_Cerebellar_Hemisphere_sQTL	chr6:34092099:34103581:clu_29745:ENSG00000124493.13	6	GRM4	33989628	rs4713742	6	34089594	T	C	0.566462	-0.00988214	0.00224639	1.09e-05	0.553283	0.0920417	1.84e-09	-0.0178609	0.00503119	0.000385	0.000385	0.0302251	0.0370875	20
GTEx_Brain_Cerebellar_Hemisphere_sQTL	chr7:44579628:44581449:clu_27216:ENSG00000158604.14	7	TMED4	44617493	rs3801399	7	44673311	A	G	0.41411	0.0103503	0.00232611	8.6e-06	0.61325	0.100887	1.21e-09	0.0168778	0.00470073	0.00033	0.00033	0.0275368	0.880776	10
GTEx_Brain_Cerebellar_Hemisphere_sQTL	chr7:133895735:133917583:clu_28498:ENSG00000131558.14	7	EXOC4	132937829	rs73156939	7	133608447	T	A	0.127812	-0.0113911	0.00324688	0.000451	-1.69591	0.159734	2.48e-26	0.00671678	0.00201635	0.000865	0.000865	0.0484956	0.161974	20
GTEx_Brain_Cerebellar_Hemisphere_sQTL	chr8:144467110:144467339:clu_50562:ENSG00000167702.11	8	KIFC2	145691426	rs2291133	8	145692762	T	G	0.416155	0.00962454	0.00232221	3.4e-05	1.31179	0.105043	8.67e-36	0.00733695	0.00186521	8.37e-05	8.37e-05	0.0117622	0.471934	20
GTEx_Brain_Cerebellar_Hemisphere_sQTL	chr8:144467110:144467203:clu_50562:ENSG00000167702.11	8	KIFC2	145691426	rs2291133	8	145692762	T	G	0.416155	0.00962454	0.00232221	3.4e-05	-1.3458	0.108382	2.11e-35	-0.00715154	0.00181911	8.45e-05	8.45e-05	0.0118396	0.501422	20
GTEx_Brain_Cerebellar_Hemisphere_sQTL	chr9:2186228:2192704:clu_46604:ENSG00000080503.22	9	SMARCA2	2015342	rs11787578	9	2184301	C	T	0.0899796	-0.0139516	0.00346001	5.53e-05	0.968509	0.148831	7.65e-11	-0.0144052	0.00420275	0.000609	0.000609	0.0395843	0.917824	13
GTEx_Brain_Cerebellar_Hemisphere_sQTL	chr9:128250940:128254654:clu_48184:ENSG00000106976.20	9	DNM1	130965658	rs3003578	9	130994179	T	C	0.566462	-0.00936879	0.00224836	3.09e-05	-0.227951	0.037174	8.68e-10	0.0411	0.0119252	0.000568	0.000568	0.0379992	0.178349	8
GTEx_Brain_Cerebellum_sQTL	chr10:132169033:132182357:clu_10371:ENSG00000188385.11	10	JAKMIP3	133918175	rs12778347	10	133978806	T	G	0.527607	-0.0096647	0.00226005	1.9e-05	-0.564309	0.101092	2.38e-08	0.0171266	0.00504511	0.000687	0.000687	0.0425239	0.0431519	20
GTEx_Brain_Cerebellum_sQTL	chr10:132171255:132182357:clu_10371:ENSG00000188385.11	10	JAKMIP3	133918175	rs2637629	10	134016115	A	G	0.633947	-0.0111108	0.00236399	2.6e-06	0.641393	0.115005	2.45e-08	-0.017323	0.00481998	0.000326	0.000326	0.0273331	0.558562	13
GTEx_Brain_Cerebellum_sQTL	chr14:103571820:103587274:clu_20044:ENSG00000258851.1	14	RP11-894P9.2	104019758	rs34026011	14	104050883	A	G	0.277096	0.00899842	0.00255231	0.000423	-0.929299	0.0886311	1.01e-25	-0.00968302	0.0028976	0.000833	0.000833	0.0474728	0.516724	20
GTEx_Brain_Cerebellum_sQTL	chr14:103571820:103587274:clu_20044:ENSG00000126214.21	14	KLC1	104028233	rs34026011	14	104050883	A	G	0.277096	0.00899842	0.00255231	0.000423	-0.929299	0.0886311	1.01e-25	-0.00968302	0.0028976	0.000833	0.000833	0.0474728	0.516724	20
GTEx_Brain_Cerebellum_sQTL	chr14:103571820:103587274:clu_20044:ENSG00000256053.7	14	APOPT1	104029299	rs34026011	14	104050883	A	G	0.277096	0.00899842	0.00255231	0.000423	-0.929299	0.0886311	1.01e-25	-0.00968302	0.0028976	0.000833	0.000833	0.0474728	0.516724	20
GTEx_Brain_Cerebellum_sQTL	chr2:43894629:43899219:clu_40756:ENSG00000138095.18	2	LRPPRC	44113647	rs3795859	2	44123759	A	G	0.114519	-0.0139609	0.00357372	9.36e-05	0.504207	0.0615059	2.45e-16	-0.0276888	0.00785145	0.000421	0.000421	0.0318731	0.526067	20
GTEx_Brain_Cerebellum_sQTL	chr2:85434497:85435065:clu_41359:ENSG00000152292.16	2	SH2D6	85645844	rs11674612	2	85658232	G	A	0.348671	-0.0100962	0.0023472	1.7e-05	0.684553	0.101559	1.58e-11	-0.0147486	0.00406748	0.000288	0.000288	0.0253939	0.616765	18
GTEx_Brain_Cerebellum_sQTL	chr2:241456922:241462523:clu_43591:ENSG00000006607.13	2	FARP2	242295658	rs3771584	2	242399493	G	C	0.231084	0.00994609	0.00282538	0.000431	-1.05905	0.0960643	2.92e-28	-0.00939152	0.00280055	0.000798	0.000798	0.0462985	0.157519	20
GTEx_Brain_Cerebellum_sQTL	chr3:56564125:56566594:clu_38344:ENSG00000180376.16	3	CCDC66	56591189	rs6445804	3	56664852	G	A	0.462168	-0.0108624	0.00225287	1.42e-06	0.662856	0.0936841	1.49e-12	-0.0163873	0.00411286	6.76e-05	6.76e-05	0.0103031	0.116922	20
GTEx_Brain_Cerebellum_sQTL	chr3:138349032:138372866:clu_39176:ENSG00000158186.12	3	MRAS	138066539	rs3773759	3	138071761	C	T	0.662577	-0.010226	0.00235362	1.39e-05	-0.668628	0.11299	3.27e-09	0.0152941	0.004367	0.000461	0.000461	0.033692	0.364637	10
GTEx_Brain_Cerebellum_sQTL	chr3:195985789:195990190:clu_39896:ENSG00000185485.14	3	SDHAP1	195686619	rs62283433	3	195727508	T	C	0.223926	0.00981378	0.00273806	0.000338	1.21882	0.105238	5.11e-31	0.00805187	0.0023516	0.000617	0.000686	0.042478	0.0748413	20
GTEx_Brain_Cerebellum_sQTL	chr5:177714177:177716345:clu_34883:ENSG00000170074.19	5	FAM153A	177134982	rs62398517	5	177143349	G	T	0.317996	0.0104183	0.00245172	2.14e-05	-0.88817	0.0991512	3.31e-19	-0.0117301	0.00305527	0.000123	0.000123	0.0149896	0.310074	18
GTEx_Brain_Cerebellum_sQTL	chr5:177713916:177714049:clu_34883:ENSG00000170074.19	5	FAM153A	177134982	rs62398517	5	177143349	G	T	0.317996	0.0104183	0.00245172	2.14e-05	1.10079	0.102576	7.24e-27	0.00946443	0.00239549	7.78e-05	7.78e-05	0.0112581	0.3479	19
GTEx_Brain_Cerebellum_sQTL	chr5:177716415:177717163:clu_34883:ENSG00000170074.19	5	FAM153A	177134982	rs2650339	5	177129851	C	A	0.550102	0.00817002	0.00231174	0.000409	-1.08716	0.10653	1.88e-24	-0.00751501	0.00225031	0.000839	0.000839	0.0476717	0.0727206	19
GTEx_Brain_Cerebellum_sQTL	chr5:177713916:177714054:clu_34883:ENSG00000170074.19	5	FAM153A	177134982	rs62398517	5	177143349	G	T	0.317996	0.0104183	0.00245172	2.14e-05	-1.49666	0.0959394	7.27e-55	-0.00696106	0.00169782	4.13e-05	0.000398	0.0308354	0.182448	20
GTEx_Brain_Cerebellum_sQTL	chr5:177713916:177714069:clu_34883:ENSG00000170074.19	5	FAM153A	177134982	rs62398517	5	177143349	G	T	0.317996	0.0104183	0.00245172	2.14e-05	1.46953	0.0897362	2.83e-60	0.00708958	0.00172363	3.9e-05	3.9e-05	0.00728132	0.358259	20
GTEx_Brain_Cerebellum_sQTL	chr5:177713916:177716345:clu_34883:ENSG00000170074.19	5	FAM153A	177134982	rs62398517	5	177143349	G	T	0.317996	0.0104183	0.00245172	2.14e-05	1.12271	0.0816347	4.9e-43	0.00927964	0.00228562	4.91e-05	4.91e-05	0.00840092	0.309765	20
GTEx_Brain_Cerebellum_sQTL	chr5:180114541:180118609:clu_35000:ENSG00000146090.15	5	RASGEF1C	179527795	rs4700872	5	179539546	T	C	0.276074	0.00980902	0.00254424	0.000116	-0.691548	0.100894	7.17e-12	-0.0141842	0.00422111	0.000779	0.000779	0.0456878	0.984201	20
GTEx_Brain_Cerebellum_sQTL	chr7:44579628:44581093:clu_28462:ENSG00000158604.14	7	TMED4	44617493	rs10245434	7	44663770	G	A	0.44683	0.0104031	0.00231375	6.92e-06	-0.475847	0.0725175	5.32e-11	-0.0218624	0.00589435	0.000208	0.000208	0.0207774	0.799856	9
GTEx_Brain_Cerebellum_sQTL	chr7:44579628:44581449:clu_28462:ENSG00000158604.14	7	TMED4	44617493	rs217357	7	44622916	C	T	0.591002	-0.0106145	0.00228035	3.24e-06	-0.573076	0.0976122	4.33e-09	0.0185219	0.00507806	0.000265	0.000265	0.0241373	0.489413	7
GTEx_Brain_Cerebellum_sQTL	chr7:44581239:44581449:clu_28462:ENSG00000158604.14	7	TMED4	44617493	rs10245434	7	44663770	G	A	0.44683	0.0104031	0.00231375	6.92e-06	0.38104	0.069565	4.31e-08	0.027302	0.00785595	0.00051	0.00051	0.035761	0.834739	9
GTEx_Brain_Cerebellum_sQTL	chr7:133895735:133917583:clu_29801:ENSG00000131558.14	7	EXOC4	132937829	rs73156939	7	133608447	T	A	0.127812	-0.0113911	0.00324688	0.000451	-1.43867	0.12451	6.99e-31	0.00791777	0.0023586	0.000788	0.000788	0.0459774	0.359316	20
GTEx_Brain_Cerebellum_sQTL	chr8:144467110:144467339:clu_53160:ENSG00000167702.11	8	KIFC2	145691426	rs2291133	8	145692762	T	G	0.416155	0.00962454	0.00232221	3.4e-05	1.32487	0.0866525	8.99e-53	0.00726452	0.00181604	6.33e-05	6.33e-05	0.00986289	0.353332	20
GTEx_Brain_Cerebellum_sQTL	chr8:144467341:144467485:clu_53161:ENSG00000167702.11	8	KIFC2	145691426	rs2291133	8	145692762	T	G	0.416155	0.00962454	0.00232221	3.4e-05	-1.03668	0.101231	1.3e-24	-0.00928401	0.00241655	0.000122	0.000122	0.0148888	0.501931	18
GTEx_Brain_Cerebellum_sQTL	chr8:144467110:144467203:clu_53160:ENSG00000167702.11	8	KIFC2	145691426	rs2291133	8	145692762	T	G	0.416155	0.00962454	0.00232221	3.4e-05	-1.36685	0.089981	4.09e-52	-0.0070414	0.00176105	6.38e-05	6.38e-05	0.00990954	0.353766	20
GTEx_Brain_Cerebellum_sQTL	chr9:2186228:2192704:clu_49007:ENSG00000080503.22	9	SMARCA2	2015342	rs11787578	9	2184301	C	T	0.0899796	-0.0139516	0.00346001	5.53e-05	1.0078	0.132315	2.6e-14	-0.0138436	0.00388465	0.000366	0.000366	0.0293222	0.686614	11
GTEx_Brain_Cerebellum_sQTL	chr9:15888088:15920270:clu_49168:ENSG00000164989.16	9	CCDC171	15552895	rs12057012	9	15798256	C	T	0.46728	-0.00837539	0.00224461	0.00019	0.630763	0.0813764	9.1e-15	-0.0132782	0.00394943	0.000774	0.000774	0.0455362	0.183273	20
GTEx_Brain_Cortex_sQTL	chr10:132190835:132192658:clu_9917:ENSG00000151640.12	10	DPYSL4	134000404	rs902635	10	133991946	T	A	0.529652	-0.00960557	0.00225909	2.12e-05	-0.486227	0.0768534	2.5e-10	0.0197553	0.00559795	0.000417	0.000417	0.0316966	0.0469902	20
GTEx_Brain_Cortex_sQTL	chr14:103563124:103587274:clu_18591:ENSG00000256053.7	14	APOPT1	104029299	rs8017993	14	104047734	G	A	0.277096	0.00917745	0.00255334	0.000325	-0.961461	0.0958218	1.08e-23	-0.00954532	0.00282094	0.000715	0.000715	0.0435311	0.171537	20
GTEx_Brain_Cortex_sQTL	chr3:138349032:138372866:clu_36701:ENSG00000158186.12	3	MRAS	138066539	rs3773759	3	138071761	C	T	0.662577	-0.010226	0.00235362	1.39e-05	-0.864474	0.0828106	1.64e-25	0.0118292	0.002949	6.04e-05	0.000411	0.0314241	0.875235	20
GTEx_Brain_Cortex_sQTL	chr3:138348767:138372866:clu_36701:ENSG00000158186.12	3	MRAS	138066539	rs3773759	3	138071761	C	T	0.662577	-0.010226	0.00235362	1.39e-05	0.849798	0.0923244	3.43e-20	-0.0120335	0.00306267	8.53e-05	0.00054	0.0369222	0.8961	20
GTEx_Brain_Cortex_sQTL	chr3:138349379:138349684:clu_36701:ENSG00000158186.12	3	MRAS	138066539	rs11710280	3	138050798	G	T	0.660532	-0.0105486	0.00236477	8.17e-06	-0.452354	0.082962	4.97e-08	0.0233194	0.00675423	0.000555	0.000555	0.0375174	0.993544	10
GTEx_Brain_Cortex_sQTL	chr3:195985789:195990190:clu_37370:ENSG00000185485.14	3	SDHAP1	195686619	rs62283433	3	195727508	T	C	0.223926	0.00981378	0.00273806	0.000338	1.08691	0.11193	2.72e-22	0.00902906	0.00268524	0.000772	0.000772	0.0454967	0.193401	20
GTEx_Brain_Cortex_sQTL	chr5:88287622:88291384:clu_31497:ENSG00000247828.7	5	TMEM161B-AS1	87564712	rs780402	5	87540707	C	T	0.748466	-0.0107937	0.00256382	2.55e-05	0.827208	0.116384	1.18e-12	-0.0130483	0.00360226	0.000292	0.000292	0.0256055	0.148149	20
GTEx_Brain_Cortex_sQTL	chr5:140551169:140557147:clu_32048:ENSG00000213523.10	5	SRA1	139916925	rs2563253	5	139962167	G	A	0.521472	-0.00799039	0.00225134	0.000386	-1.04853	0.0908373	8.01e-31	0.00762057	0.00224634	0.000693	0.000693	0.0427364	0.38279	20
GTEx_Brain_Cortex_sQTL	chr5:177714177:177716345:clu_32604:ENSG00000170074.19	5	FAM153A	177134982	rs58633057	5	177133449	G	C	0.319018	0.0103106	0.0024516	2.6e-05	-0.736761	0.105723	3.2e-12	-0.0139944	0.00388654	0.000317	0.000317	0.0268966	0.563282	16
GTEx_Brain_Cortex_sQTL	chr5:177713916:177716345:clu_32604:ENSG00000170074.19	5	FAM153A	177134982	rs62398517	5	177143349	G	T	0.317996	0.0104183	0.00245172	2.14e-05	1.09727	0.0784894	2.07e-44	0.00949479	0.00233533	4.79e-05	4.79e-05	0.00829159	0.453896	20
GTEx_Brain_Cortex_sQTL	chr5:177713916:177714069:clu_32604:ENSG00000170074.19	5	FAM153A	177134982	rs61377103	5	177137194	C	A	0.319018	0.0104282	0.00245213	2.11e-05	1.27792	0.0895283	3.18e-46	0.0081603	0.0020022	4.59e-05	4.59e-05	0.00806914	0.395053	20
GTEx_Brain_Cortex_sQTL	chr5:177713916:177714054:clu_32604:ENSG00000170074.19	5	FAM153A	177134982	rs62398517	5	177143349	G	T	0.317996	0.0104183	0.00245172	2.14e-05	-1.33779	0.0905327	2.07e-49	-0.00778773	0.00190694	4.43e-05	0.000492	0.0350113	0.162512	20
GTEx_Brain_Cortex_sQTL	chr5:177713916:177714049:clu_32604:ENSG00000170074.19	5	FAM153A	177134982	rs62398517	5	177143349	G	T	0.317996	0.0104183	0.00245172	2.14e-05	0.989893	0.097623	3.67e-24	0.0105247	0.00268545	8.89e-05	8.89e-05	0.01222	0.320663	20
GTEx_Brain_Cortex_sQTL	chr8:144467110:144467203:clu_49772:ENSG00000167702.11	8	KIFC2	145691426	rs2291133	8	145692762	T	G	0.416155	0.00962454	0.00232221	3.4e-05	-0.864323	0.101727	1.95e-17	-0.0111354	0.00298935	0.000195	0.000195	0.0199661	0.485987	18
GTEx_Brain_Cortex_sQTL	chr9:2186228:2192704:clu_45876:ENSG00000080503.22	9	SMARCA2	2015342	rs7871422	9	2184628	G	C	0.0889571	-0.0142783	0.00347954	4.07e-05	1.08538	0.144617	6.13e-14	-0.0131552	0.00365372	0.000318	0.000318	0.0269123	0.507347	10
GTEx_Brain_Cortex_sQTL	chr9:128250940:128254654:clu_47383:ENSG00000106976.20	9	DNM1	130965658	rs9409305	9	130991543	G	A	0.759714	-0.0114598	0.00262695	1.29e-05	-0.429714	0.0774809	2.92e-08	0.0266685	0.00777779	0.000606	0.000606	0.0394743	0.835533	7
GTEx_Brain_Frontal_Cortex_BA9_sQTL	chr14:103563124:103587274:clu_17236:ENSG00000256053.7	14	APOPT1	104029299	rs8017628	14	104047428	T	C	0.277096	0.00921151	0.00255328	0.000309	-1.06001	0.100957	8.67e-26	-0.00869002	0.00254696	0.000645	0.000645	0.0409547	0.54845	20
GTEx_Brain_Frontal_Cortex_BA9_sQTL	chr16:70680867:70685723:clu_13864:ENSG00000132613.14	16	MTSS1L	70695107	rs55837830	16	70742688	T	C	0.432515	0.0084477	0.00231335	0.00026	-0.808194	0.097402	1.06e-16	-0.0104526	0.00312731	0.000831	0.000831	0.0474205	0.470362	20
GTEx_Brain_Frontal_Cortex_BA9_sQTL	chr3:138348767:138372866:clu_34153:ENSG00000158186.12	3	MRAS	138066539	rs4678412	3	138077052	G	T	0.663599	-0.0106195	0.00235289	6.38e-06	0.957387	0.0991086	4.46e-22	-0.0110922	0.00271263	4.33e-05	4.33e-05	0.00777935	0.916142	20
GTEx_Brain_Frontal_Cortex_BA9_sQTL	chr3:138349032:138372866:clu_34153:ENSG00000158186.12	3	MRAS	138066539	rs1002766	3	138068126	A	G	0.662577	-0.0102193	0.00235379	1.41e-05	-0.986633	0.0939263	8.25e-26	0.0103578	0.00258142	6.01e-05	6.01e-05	0.0095379	0.773096	20
GTEx_Brain_Frontal_Cortex_BA9_sQTL	chr3:138611037:138621407:clu_34168:ENSG00000158234.12	3	FAIM	138327448	rs4678418	3	138171042	T	C	0.523517	-0.0087524	0.00225422	0.000103	-0.811729	0.095786	2.36e-17	0.0107824	0.00305465	0.000416	0.000416	0.0316353	0.196113	20
GTEx_Brain_Frontal_Cortex_BA9_sQTL	chr5:88282866:88287436:clu_29263:ENSG00000247828.7	5	TMEM161B-AS1	87564712	rs357513	5	87513775	T	C	0.723926	-0.00981284	0.00252906	0.000104	1.17276	0.11769	2.17e-23	-0.0083673	0.00231421	0.0003	0.0003	0.0259945	0.505528	20
GTEx_Brain_Frontal_Cortex_BA9_sQTL	chr5:140551169:140557147:clu_29765:ENSG00000213523.10	5	SRA1	139916925	rs2563253	5	139962167	G	A	0.521472	-0.00799039	0.00225134	0.000386	-0.976114	0.0972423	1.04e-23	0.00818592	0.00244636	0.000819	0.000819	0.0470409	0.623409	20
GTEx_Brain_Frontal_Cortex_BA9_sQTL	chr5:177713916:177716345:clu_30286:ENSG00000170074.19	5	FAM153A	177134982	rs62398517	5	177143349	G	T	0.317996	0.0104183	0.00245172	2.14e-05	1.03777	0.0959807	3.01e-27	0.0100392	0.0025384	7.66e-05	7.66e-05	0.0111369	0.168925	20
GTEx_Brain_Frontal_Cortex_BA9_sQTL	chr5:177713916:177714069:clu_30286:ENSG00000170074.19	5	FAM153A	177134982	rs62398517	5	177143349	G	T	0.317996	0.0104183	0.00245172	2.14e-05	1.16363	0.108158	5.4e-27	0.00895331	0.00226535	7.74e-05	7.74e-05	0.011214	0.410665	20
GTEx_Brain_Frontal_Cortex_BA9_sQTL	chr5:177713916:177714054:clu_30286:ENSG00000170074.19	5	FAM153A	177134982	rs62398517	5	177143349	G	T	0.317996	0.0104183	0.00245172	2.14e-05	-1.48779	0.106895	4.91e-44	-0.00700256	0.00172299	4.82e-05	4.82e-05	0.00832166	0.30878	20
GTEx_Brain_Frontal_Cortex_BA9_sQTL	chr5:177713916:177714049:clu_30286:ENSG00000170074.19	5	FAM153A	177134982	rs61377103	5	177137194	C	A	0.319018	0.0104282	0.00245213	2.11e-05	0.915323	0.0975278	6.28e-21	0.0113929	0.00294117	0.000107	0.000107	0.0137338	0.342077	20
GTEx_Brain_Frontal_Cortex_BA9_sQTL	chr6:61678947:61680887:clu_27450:ENSG00000250686.2	6	RP1-240B8.3	62340138	rs1322078	6	62498214	G	T	0.270961	-0.0105158	0.0024163	1.35e-05	-0.95548	0.11712	3.4e-16	0.0110058	0.00286623	0.000123	0.000123	0.0149719	0.0172973	20
GTEx_Brain_Frontal_Cortex_BA9_sQTL	chr8:144467110:144467203:clu_46334:ENSG00000167702.11	8	KIFC2	145691426	rs2291133	8	145692762	T	G	0.416155	0.00962454	0.00232221	3.4e-05	-0.807315	0.100828	1.18e-15	-0.0119217	0.00323898	0.000233	0.000233	0.022285	0.489697	18
GTEx_Brain_Frontal_Cortex_BA9_sQTL	chr9:2186228:2192704:clu_42669:ENSG00000080503.22	9	SMARCA2	2015342	rs7871422	9	2184628	G	C	0.0889571	-0.0142783	0.00347954	4.07e-05	1.00863	0.144221	2.68e-12	-0.0141562	0.00399976	0.000401	0.000401	0.0309781	0.498178	10
GTEx_Brain_Hippocampus_sQTL	chr2:24164335:24167627:clu_33318:ENSG00000219626.8	2	FAM228B	24299396	rs2288072	2	24390517	A	G	0.620654	0.00755426	0.00235119	0.00131379	1.44722	0.0981342	3.2e-49	0.00521984	0.00166274	0.00169347	0.000458	0.0335376	0.687327	20
GTEx_Brain_Hippocampus_sQTL	chr2:24164335:24169356:clu_33318:ENSG00000219626.8	2	FAM228B	24299396	rs2288072	2	24390517	A	G	0.620654	0.00755426	0.00235119	0.00131379	-1.45064	0.0904606	7.15e-58	-0.00520754	0.00165301	0.0016308	0.000516	0.0359896	0.730234	20
GTEx_Brain_Hippocampus_sQTL	chr5:88287622:88291384:clu_27888:ENSG00000247828.7	5	TMEM161B-AS1	87564712	rs780403	5	87540806	G	T	0.748466	-0.0107959	0.00256382	2.54e-05	0.753241	0.122624	8.11e-10	-0.0143325	0.00412668	0.000514	0.000514	0.0359183	0.103281	10
GTEx_Brain_Hippocampus_sQTL	chr5:177713916:177714069:clu_28823:ENSG00000170074.19	5	FAM153A	177134982	rs62398517	5	177143349	G	T	0.317996	0.0104183	0.00245172	2.14e-05	0.901694	0.116793	1.16e-14	0.0115542	0.00310367	0.000197	0.000197	0.0200861	0.286687	20
GTEx_Brain_Hippocampus_sQTL	chr5:177713916:177714049:clu_28823:ENSG00000170074.19	5	FAM153A	177134982	rs61377103	5	177137194	C	A	0.319018	0.0104282	0.00245213	2.11e-05	0.6925	0.113699	1.12e-09	0.0150588	0.00431874	0.000489	0.000489	0.0348705	0.504443	14
GTEx_Brain_Hippocampus_sQTL	chr5:177713916:177714054:clu_28823:ENSG00000170074.19	5	FAM153A	177134982	rs62398517	5	177143349	G	T	0.317996	0.0104183	0.00245172	2.14e-05	-1.25643	0.11854	3.01e-26	-0.00829202	0.00210232	8.01e-05	8.01e-05	0.0114528	0.452777	20
GTEx_Brain_Hippocampus_sQTL	chr6:28271934:28272670:clu_25288:ENSG00000197062.11	6	RP5-874C20.3	28234788	rs1679732	6	28221264	A	G	0.886503	-0.0168328	0.00303666	2.97e-08	-1.03235	0.159135	8.74e-11	0.0163053	0.00386909	2.51e-05	2.51e-05	0.00548712	0.0233155	20
GTEx_Brain_Hippocampus_sQTL	chr8:142273587:142274781:clu_43747:ENSG00000171045.14	8	TSNARE1	143293441	rs10095785	8	143341854	C	T	0.476483	0.0094081	0.00231006	4.65e-05	0.644441	0.0936301	5.87e-12	0.0145989	0.00416511	0.000457	0.000457	0.0334824	0.932045	20
GTEx_Brain_Hypothalamus_sQTL	chr10:132169033:132182357:clu_9392:ENSG00000188385.11	10	JAKMIP3	133918175	rs1109614	10	133991165	A	G	0.542945	-0.00934711	0.00227499	3.98e-05	-0.689681	0.11507	2.05e-09	0.0135528	0.00399925	0.000702	0.000702	0.0430754	0.020174	20
GTEx_Brain_Hypothalamus_sQTL	chr3:56564125:56566594:clu_33990:ENSG00000180376.16	3	CCDC66	56591189	rs111827080	3	56599758	A	G	0.474438	0.00954514	0.00229566	3.21e-05	-0.550364	0.0953786	7.91e-09	-0.0173433	0.00514123	0.000743	0.000743	0.0444651	0.292017	20
GTEx_Brain_Hypothalamus_sQTL	chr3:138348767:138372866:clu_34817:ENSG00000158186.12	3	MRAS	138066539	rs3816730	3	138079115	A	G	0.663599	-0.0105315	0.0023521	7.55e-06	0.760347	0.111903	1.09e-11	-0.0138509	0.00370471	0.000185	0.000185	0.0193242	0.916234	20
GTEx_Brain_Hypothalamus_sQTL	chr3:138349032:138372866:clu_34817:ENSG00000158186.12	3	MRAS	138066539	rs12107581	3	138093884	T	C	0.663599	-0.0104107	0.00235618	9.94e-06	-0.680421	0.096177	1.5e-12	0.0153003	0.00408269	0.000179	0.000179	0.0189159	0.890018	20
GTEx_Brain_Hypothalamus_sQTL	chr3:138349379:138349684:clu_34817:ENSG00000158186.12	3	MRAS	138066539	rs3816730	3	138079115	A	G	0.663599	-0.0105315	0.0023521	7.55e-06	-0.79354	0.106405	8.8e-14	0.0132715	0.00345724	0.000124	0.000124	0.0150107	0.906352	20
GTEx_Brain_Hypothalamus_sQTL	chr5:177713916:177714069:clu_30915:ENSG00000170074.19	5	FAM153A	177134982	rs61377103	5	177137194	C	A	0.319018	0.0104282	0.00245213	2.11e-05	0.855248	0.103644	1.56e-16	0.0121932	0.00322552	0.000157	0.000157	0.0174472	0.307554	18
GTEx_Brain_Hypothalamus_sQTL	chr5:177713916:177714054:clu_30915:ENSG00000170074.19	5	FAM153A	177134982	rs62398517	5	177143349	G	T	0.317996	0.0104183	0.00245172	2.14e-05	-1.23967	0.115044	4.49e-27	-0.00840413	0.00212595	7.71e-05	7.71e-05	0.0111858	0.260673	20
GTEx_Brain_Hypothalamus_sQTL	chr7:44579628:44581449:clu_25153:ENSG00000158604.14	7	TMED4	44617493	rs3757566	7	44671500	G	A	0.41411	0.0104692	0.00232588	6.76e-06	0.627692	0.111537	1.83e-08	0.0166789	0.0047449	0.00044	0.00044	0.0327184	0.31846	7
GTEx_Brain_Hypothalamus_sQTL	chr8:144467110:144467203:clu_47164:ENSG00000167702.11	8	KIFC2	145691426	rs2291133	8	145692762	T	G	0.416155	0.00962454	0.00232221	3.4e-05	-0.74373	0.119069	4.21e-10	-0.0129409	0.00374722	0.000553	0.000553	0.0374406	0.475897	16
GTEx_Brain_Hypothalamus_sQTL	chr9:2186228:2192704:clu_43559:ENSG00000080503.22	9	SMARCA2	2015342	rs3818385	9	2191725	T	C	0.0828221	-0.0144776	0.00353353	4.18e-05	1.31799	0.183623	7.09e-13	-0.0109846	0.00308704	0.000373	0.000373	0.0296857	0.361659	11
GTEx_Brain_Nucleus_accumbens_basal_ganglia_sQTL	chr14:103574170:103587274:clu_18485:ENSG00000256053.7	14	APOPT1	104029299	rs8017628	14	104047428	T	C	0.277096	0.00921151	0.00255328	0.000309	0.874239	0.102235	1.22e-17	0.0105366	0.00316986	0.000887	0.000887	0.0492273	0.135165	20
GTEx_Brain_Nucleus_accumbens_basal_ganglia_sQTL	chr14:103571820:103574107:clu_18485:ENSG00000256053.7	14	APOPT1	104029299	rs12894729	14	104035292	A	G	0.264826	0.00950389	0.00256946	0.000217	0.870368	0.105457	1.54e-16	0.0109194	0.00323507	0.000737	0.000737	0.0442969	0.337215	20
GTEx_Brain_Nucleus_accumbens_basal_ganglia_sQTL	chr14:103563124:103587274:clu_18485:ENSG00000256053.7	14	APOPT1	104029299	rs2403197	14	104053764	T	C	0.275051	0.00887634	0.0025563	0.000516	-1.09167	0.0964688	1.09e-29	-0.00813097	0.0024494	0.000902	0.000902	0.0496507	0.73491	20
GTEx_Brain_Nucleus_accumbens_basal_ganglia_sQTL	chr2:24164335:24167627:clu_37588:ENSG00000219626.8	2	FAM228B	24299396	rs2288072	2	24390517	A	G	0.620654	0.00755426	0.00235119	0.00131379	1.43544	0.0933841	2.55e-53	0.00526268	0.00167336	0.00166097	0.000465	0.0338678	0.708998	20
GTEx_Brain_Nucleus_accumbens_basal_ganglia_sQTL	chr2:24164335:24169356:clu_37588:ENSG00000219626.8	2	FAM228B	24299396	rs2288072	2	24390517	A	G	0.620654	0.00755426	0.00235119	0.00131379	-1.53156	0.0836095	5.94e-75	-0.0049324	0.0015586	0.00155275	0.000421	0.0318872	0.638854	20
GTEx_Brain_Nucleus_accumbens_basal_ganglia_sQTL	chr3:138349379:138349684:clu_36522:ENSG00000158186.12	3	MRAS	138066539	rs2293252	3	138123854	T	C	0.672802	-0.00968078	0.0023654	4.26e-05	-0.409469	0.0700058	4.94e-09	0.0236423	0.00705048	0.000799	0.000799	0.0463171	0.602737	20
GTEx_Brain_Nucleus_accumbens_basal_ganglia_sQTL	chr3:138349032:138372866:clu_36522:ENSG00000158186.12	3	MRAS	138066539	rs2054468	3	138057903	T	C	0.663599	-0.010271	0.00235546	1.3e-05	-0.7242	0.0849213	1.49e-17	0.0141826	0.00365303	0.000103	0.000103	0.0134042	0.878429	20
GTEx_Brain_Nucleus_accumbens_basal_ganglia_sQTL	chr3:138348767:138372866:clu_36522:ENSG00000158186.12	3	MRAS	138066539	rs4678417	3	138096512	T	C	0.660532	-0.0101206	0.00234694	1.62e-05	0.648872	0.0851546	2.54e-14	-0.0155972	0.00415597	0.000175	0.000175	0.0186714	0.810893	20
GTEx_Brain_Nucleus_accumbens_basal_ganglia_sQTL	chr3:138611037:138621407:clu_36539:ENSG00000158234.12	3	FAIM	138327448	rs361073	3	138347164	C	T	0.55726	-0.00818653	0.00227286	0.000316	-0.913765	0.0920884	3.32e-23	0.00895912	0.00264616	0.00071	0.00071	0.0433552	0.396423	20
GTEx_Brain_Nucleus_accumbens_basal_ganglia_sQTL	chr4:6295189:6300657:clu_32820:ENSG00000109501.13	4	WFS1	6271576	rs1801214	4	6303022	T	C	0.632924	0.0098778	0.00234968	2.62e-05	-0.424179	0.0766882	3.18e-08	-0.0232869	0.00695768	0.000817	0.000817	0.0469587	0.337711	20
GTEx_Brain_Nucleus_accumbens_basal_ganglia_sQTL	chr5:88282866:88287436:clu_31288:ENSG00000247828.7	5	TMEM161B-AS1	87564712	rs454693	5	87544213	G	A	0.737219	-0.00989856	0.00253577	9.48e-05	0.919833	0.100774	7e-20	-0.0107613	0.00299829	0.000332	0.000332	0.0276213	0.120032	20
GTEx_Brain_Nucleus_accumbens_basal_ganglia_sQTL	chr5:177713916:177714069:clu_32381:ENSG00000170074.19	5	FAM153A	177134982	rs61377103	5	177137194	C	A	0.319018	0.0104282	0.00245213	2.11e-05	0.939523	0.0865221	1.81e-27	0.0110995	0.00280299	7.5e-05	7.5e-05	0.0109942	0.260004	19
GTEx_Brain_Nucleus_accumbens_basal_ganglia_sQTL	chr5:177713916:177714054:clu_32381:ENSG00000170074.19	5	FAM153A	177134982	rs58633057	5	177133449	G	C	0.319018	0.0103106	0.0024516	2.6e-05	-1.31596	0.104173	1.4e-36	-0.00783501	0.00196351	6.6e-05	6.6e-05	0.0101414	0.183328	20
GTEx_Brain_Nucleus_accumbens_basal_ganglia_sQTL	chr5:177713916:177714049:clu_32381:ENSG00000170074.19	5	FAM153A	177134982	rs62398517	5	177143349	G	T	0.317996	0.0104183	0.00245172	2.14e-05	0.764326	0.0953595	1.1e-15	0.0136308	0.00363062	0.000174	0.000174	0.018602	0.27023	18
GTEx_Brain_Nucleus_accumbens_basal_ganglia_sQTL	chr5:177713916:177716345:clu_32381:ENSG00000170074.19	5	FAM153A	177134982	rs62398517	5	177143349	G	T	0.317996	0.0104183	0.00245172	2.14e-05	0.716874	0.0879738	3.68e-16	0.014533	0.00385711	0.000165	0.000165	0.0179778	0.243472	16
GTEx_Brain_Nucleus_accumbens_basal_ganglia_sQTL	chr7:44579628:44581449:clu_26269:ENSG00000158604.14	7	TMED4	44617493	rs217380	7	44606339	T	C	0.57362	-0.0105942	0.00226327	2.86e-06	-0.54773	0.0865936	2.53e-10	0.019342	0.00514051	0.000168	0.000168	0.0182142	0.857673	10
GTEx_Brain_Nucleus_accumbens_basal_ganglia_sQTL	chr8:142273587:142274781:clu_49219:ENSG00000171045.14	8	TSNARE1	143293441	rs34667744	8	143354963	C	T	0.440695	0.00815428	0.00231219	0.000421	0.542947	0.0836574	8.58e-11	0.0150186	0.0048467	0.00194359	0.000381	0.0300336	0.357372	20
GTEx_Brain_Nucleus_accumbens_basal_ganglia_sQTL	chr8:144467110:144467203:clu_49468:ENSG00000167702.11	8	KIFC2	145691426	rs2291133	8	145692762	T	G	0.416155	0.00962454	0.00232221	3.4e-05	-0.848391	0.107704	3.35e-15	-0.0113445	0.00309296	0.000245	0.000245	0.022995	0.45095	13
GTEx_Brain_Nucleus_accumbens_basal_ganglia_sQTL	chr9:2186228:2192704:clu_45685:ENSG00000080503.22	9	SMARCA2	2015342	rs11789313	9	2193975	G	A	0.102249	-0.0126446	0.00342853	0.000226	1.03754	0.134197	1.06e-14	-0.0121871	0.00366119	0.000872	0.000872	0.048748	0.113837	12
GTEx_Brain_Putamen_basal_ganglia_sQTL	chr3:138349032:138372866:clu_31843:ENSG00000158186.12	3	MRAS	138066539	rs4678412	3	138077052	G	T	0.663599	-0.0106195	0.00235289	6.38e-06	-0.623426	0.0990148	3.05e-10	0.0170341	0.00464363	0.000244	0.000244	0.0229735	0.78718	20
GTEx_Brain_Putamen_basal_ganglia_sQTL	chr3:138611037:138621407:clu_31855:ENSG00000158234.12	3	FAIM	138327448	rs361077	3	138344528	G	A	0.555215	-0.00802333	0.0022622	0.00039	-0.997353	0.105004	2.14e-21	0.00804463	0.00242117	0.000892	0.000892	0.0493535	0.354851	20
GTEx_Brain_Putamen_basal_ganglia_sQTL	chr5:88287622:88291384:clu_27391:ENSG00000247828.7	5	TMEM161B-AS1	87564712	rs780401	5	87540210	C	T	0.738241	-0.00996864	0.00253622	8.48e-05	0.87807	0.133684	5.09e-11	-0.0113529	0.00336606	0.000744	0.000744	0.0445279	0.314999	20
GTEx_Brain_Putamen_basal_ganglia_sQTL	chr5:177713916:177714049:clu_28317:ENSG00000170074.19	5	FAM153A	177134982	rs61377103	5	177137194	C	A	0.319018	0.0104282	0.00245213	2.11e-05	0.672462	0.113897	3.55e-09	0.0155075	0.00449396	0.000559	0.000559	0.0376634	0.346051	16
GTEx_Brain_Putamen_basal_ganglia_sQTL	chr5:177713916:177714054:clu_28317:ENSG00000170074.19	5	FAM153A	177134982	rs61377103	5	177137194	C	A	0.319018	0.0104282	0.00245213	2.11e-05	-1.25527	0.110728	8.65e-30	-0.00830754	0.00208639	6.84e-05	6.84e-05	0.0103768	0.24938	20
GTEx_Brain_Putamen_basal_ganglia_sQTL	chr5:177713916:177714069:clu_28317:ENSG00000170074.19	5	FAM153A	177134982	rs61377103	5	177137194	C	A	0.319018	0.0104282	0.00245213	2.11e-05	0.845408	0.108783	7.76e-15	0.0123351	0.0033064	0.000191	0.000191	0.0197127	0.221187	16
GTEx_Brain_Putamen_basal_ganglia_sQTL	chr7:44579628:44581449:clu_23107:ENSG00000158604.14	7	TMED4	44617493	rs217378	7	44608103	G	A	0.558282	-0.0104628	0.0022614	3.72e-06	-0.700772	0.102449	7.91e-12	0.0149304	0.0038959	0.000127	0.000127	0.0152545	0.462355	9
GTEx_Brain_Putamen_basal_ganglia_sQTL	chr9:2186228:2192704:clu_39789:ENSG00000080503.22	9	SMARCA2	2015342	rs7868088	9	2192405	G	A	0.103272	-0.0143628	0.00346905	3.47e-05	1.05126	0.15452	1.02e-11	-0.0136625	0.00386292	0.000405	0.000405	0.0311437	0.417872	9
GTEx_Brain_Spinal_cord_cervical_c-1_sQTL	chr14:103571820:103587274:clu_15792:ENSG00000126214.21	14	KLC1	104028233	rs34186780	14	104027595	G	T	0.265849	0.0095836	0.00258132	0.000205	-1.11762	0.148804	5.88e-14	-0.008575	0.00257644	0.000874	0.000874	0.0488005	0.164403	20
GTEx_Brain_Spinal_cord_cervical_c-1_sQTL	chr14:103571820:103587274:clu_15792:ENSG00000256053.7	14	APOPT1	104029299	rs34186780	14	104027595	G	T	0.265849	0.0095836	0.00258132	0.000205	-1.11762	0.148804	5.88e-14	-0.008575	0.00257644	0.000874	0.000874	0.0488005	0.164403	20
GTEx_Brain_Spinal_cord_cervical_c-1_sQTL	chr3:138348767:138372866:clu_31071:ENSG00000158186.12	3	MRAS	138066539	rs4678260	3	138089513	T	C	0.662577	-0.0105514	0.00235229	7.27e-06	0.808764	0.122773	4.47e-11	-0.0130463	0.00351876	0.000209	0.000209	0.0208526	0.941107	20
GTEx_Brain_Spinal_cord_cervical_c-1_sQTL	chr3:138349032:138372866:clu_31071:ENSG00000158186.12	3	MRAS	138066539	rs1199331	3	138118488	T	C	0.666667	-0.00965915	0.00234927	3.93e-05	-0.87086	0.117028	9.96e-14	0.0110915	0.00308202	0.00032	0.00032	0.0270177	0.683002	20
GTEx_Brain_Spinal_cord_cervical_c-1_sQTL	chr6:26474396:26476161:clu_24207:ENSG00000112763.15	6	BTN2A1	26458150	rs9379880	6	26496916	A	G	0.172802	0.0147092	0.00290885	4.27e-07	0.796338	0.145742	4.65e-08	0.0184711	0.004977	0.000206	0.000206	0.0206637	0.094015	20
GTEx_Brain_Substantia_nigra_sQTL	chr10:132169033:132182357:clu_7563:ENSG00000188385.11	10	JAKMIP3	133918175	rs881347	10	134000130	T	C	0.515337	-0.00884719	0.00225272	8.59e-05	-1.01276	0.145685	3.61e-12	0.00873572	0.00255476	0.000628	0.000628	0.0402918	0.0228141	20
GTEx_Brain_Substantia_nigra_sQTL	chr16:70680867:70685723:clu_11474:ENSG00000132613.14	16	MTSS1L	70695107	rs11649476	16	70736752	T	C	0.451943	0.00882575	0.00230664	0.00013	-0.851354	0.115043	1.36e-13	-0.0103667	0.0030501	0.000677	0.000677	0.0421389	0.321582	20
GTEx_Brain_Substantia_nigra_sQTL	chr3:138348767:138372866:clu_27993:ENSG00000158186.12	3	MRAS	138066539	rs4678412	3	138077052	G	T	0.663599	-0.0106195	0.00235289	6.38e-06	0.719511	0.130519	3.53e-08	-0.0147593	0.00422632	0.000479	0.000479	0.0344693	0.855446	12
GTEx_Brain_Substantia_nigra_sQTL	chr5:177713916:177714054:clu_24950:ENSG00000170074.19	5	FAM153A	177134982	rs61377103	5	177137194	C	A	0.319018	0.0104282	0.00245213	2.11e-05	-0.921508	0.151806	1.28e-09	-0.0113165	0.00324904	0.000496	0.000496	0.0351555	0.706449	12
GTEx_Breast_Mammary_Tissue_sQTL	chr1:39570002:39571234:clu_54307:ENSG00000090621.13	1	PABPC4	40026488	rs58302493	1	40033905	A	G	0.150307	0.012132	0.00323717	0.000178	-0.517313	0.0632634	2.91e-16	-0.023452	0.00688359	0.000657	0.000657	0.0414155	0.322575	20
GTEx_Breast_Mammary_Tissue_sQTL	chr1:39570002:39571097:clu_54307:ENSG00000090621.13	1	PABPC4	40026488	rs58302493	1	40033905	A	G	0.150307	0.012132	0.00323717	0.000178	0.499184	0.0609343	2.57e-16	0.0243037	0.00713131	0.000654	0.000654	0.0413151	0.44687	20
GTEx_Breast_Mammary_Tissue_sQTL	chr1:151232703:151234197:clu_56431:ENSG00000143398.19	1	PIP5K1A	151170425	rs6701325	1	151213407	G	A	0.694274	0.00972471	0.00251067	0.000107	-0.637332	0.0725331	1.54e-18	-0.0152585	0.00430511	0.000394	0.000394	0.0306125	0.151002	20
GTEx_Breast_Mammary_Tissue_sQTL	chr1:209431825:209432204:clu_58065:ENSG00000230937.11	1	MIR205HG	209602165	rs6660016	1	209608749	C	T	0.677914	0.00965797	0.00243081	7.09e-05	0.377526	0.0604762	4.3e-10	0.0255823	0.0076323	0.000803	0.000803	0.0464549	0.506878	8
GTEx_Breast_Mammary_Tissue_sQTL	chr11:65539881:65540245:clu_8264:ENSG00000168056.15	11	LTBP3	65306276	rs3200401	11	65271832	T	C	0.203476	0.010381	0.00279189	0.00020058	0.61505	0.0687434	3.65e-19	0.0168783	0.00491568	0.000596	0.000596	0.039065	0.591234	20
GTEx_Breast_Mammary_Tissue_sQTL	chr14:103571820:103574107:clu_23648:ENSG00000258851.1	14	RP11-894P9.2	104019758	rs2296482	14	104029819	G	T	0.264826	0.00962104	0.00256884	0.00018	0.624789	0.0786024	1.88e-15	0.0153989	0.00454508	0.000704	0.000704	0.0431476	0.690211	20
GTEx_Breast_Mammary_Tissue_sQTL	chr14:103563124:103587274:clu_23648:ENSG00000258851.1	14	RP11-894P9.2	104019758	rs4906335	14	104021141	A	C	0.268916	0.0100116	0.00258847	0.00011	-0.974717	0.0720843	1.16e-41	-0.0102713	0.00276212	0.0002	0.0002	0.0203011	0.423229	20
GTEx_Breast_Mammary_Tissue_sQTL	chr14:103571820:103574107:clu_23648:ENSG00000256053.7	14	APOPT1	104029299	rs2296482	14	104029819	G	T	0.264826	0.00962104	0.00256884	0.00018	0.624789	0.0786024	1.88e-15	0.0153989	0.00454508	0.000704	0.000704	0.0431476	0.690211	20
GTEx_Breast_Mammary_Tissue_sQTL	chr14:103563124:103587274:clu_23648:ENSG00000256053.7	14	APOPT1	104029299	rs4906335	14	104021141	A	C	0.268916	0.0100116	0.00258847	0.00011	-0.974717	0.0720843	1.16e-41	-0.0102713	0.00276212	0.0002	0.0002	0.0203011	0.423229	20
GTEx_Breast_Mammary_Tissue_sQTL	chr18:12817365:12818944:clu_27816:ENSG00000175354.18	18	PTPN2	12785477	rs80262450	18	12818922	A	G	0.0879346	0.0166967	0.00354721	2.51e-06	0.723503	0.114601	2.73e-10	0.0230775	0.00611555	0.000161	0.000161	0.0177281	0.493166	8
GTEx_Breast_Mammary_Tissue_sQTL	chr2:43894629:43899219:clu_48871:ENSG00000138095.18	2	LRPPRC	44113647	rs3795859	2	44123759	A	G	0.114519	-0.0139609	0.00357372	9.36e-05	1.31334	0.0796553	4.49e-61	-0.0106301	0.00279643	0.000144	0.000144	0.0165303	0.145979	20
GTEx_Breast_Mammary_Tissue_sQTL	chr2:85344348:85344594:clu_49573:ENSG00000042445.13	2	RETSAT	85569211	rs17734981	2	85588447	G	C	0.260736	-0.00822667	0.00254073	0.00120407	-1.13278	0.0683255	9.86e-62	0.00726237	0.00228529	0.00148358	0.000428	0.0322037	0.268847	20
GTEx_Breast_Mammary_Tissue_sQTL	chr2:237552437:237553097:clu_52297:ENSG00000115648.13	2	MLPH	238394071	rs2325813	2	238462782	C	T	0.115542	0.0133061	0.00341151	9.61e-05	-0.675753	0.0826802	3.01e-16	-0.0196907	0.00559386	0.000431	0.000431	0.0323553	0.599183	20
GTEx_Breast_Mammary_Tissue_sQTL	chr2:237552437:237553566:clu_52297:ENSG00000115648.13	2	MLPH	238394071	rs2325813	2	238462782	C	T	0.115542	0.0133061	0.00341151	9.61e-05	0.895042	0.0942603	2.19e-21	0.0148664	0.00412059	0.000309	0.000309	0.0264569	0.623225	20
GTEx_Breast_Mammary_Tissue_sQTL	chr2:237553231:237553566:clu_52297:ENSG00000115648.13	2	MLPH	238394071	rs2325813	2	238462782	C	T	0.115542	0.0133061	0.00341151	9.61e-05	-0.750394	0.0888581	3.04e-17	-0.0177321	0.00500777	0.000399	0.000399	0.0308613	0.713471	20
GTEx_Breast_Mammary_Tissue_sQTL	chr2:241268541:241315570:clu_52438:ENSG00000115677.16	2	HDLBP	242166679	rs62186377	2	242211450	G	A	0.191207	0.0121273	0.00296603	4.34e-05	0.848535	0.0785638	3.42e-27	0.014292	0.00373756	0.000131	0.000131	0.0155983	0.210063	20
GTEx_Breast_Mammary_Tissue_sQTL	chr2:241268541:241272761:clu_52438:ENSG00000115677.16	2	HDLBP	242166679	rs62193216	2	242345130	T	C	0.192229	0.0120858	0.00298019	5.01e-05	-0.759085	0.0857473	8.55e-19	-0.0159215	0.00431838	0.000227	0.000227	0.0219699	0.334847	20
GTEx_Breast_Mammary_Tissue_sQTL	chr22:17191810:17203563:clu_28652:ENSG00000093072.15	22	CECR1	17660194	rs2013910	22	17685194	A	T	0.458078	0.0082171	0.00229286	0.000339	-0.603105	0.0632903	1.59e-21	-0.0136247	0.00406173	0.000795	0.000795	0.0462184	0.360037	11
GTEx_Breast_Mammary_Tissue_sQTL	chr3:56564125:56566594:clu_45716:ENSG00000180376.16	3	CCDC66	56591189	rs4681740	3	56726975	C	A	0.464213	-0.0111261	0.00225371	7.94e-07	1.10868	0.0593378	6.66e-78	-0.0100355	0.00210255	1.82e-06	6.88e-05	0.0104216	0.0300231	20
GTEx_Breast_Mammary_Tissue_sQTL	chr3:56565204:56566594:clu_45716:ENSG00000180376.16	3	CCDC66	56591189	rs6802498	3	56723660	T	C	0.461145	-0.0107788	0.00225457	1.75e-06	-0.873076	0.0600196	6.14e-48	0.0123458	0.00271823	5.58e-06	5.58e-06	0.0020065	0.020673	20
GTEx_Breast_Mammary_Tissue_sQTL	chr3:56564125:56565134:clu_45716:ENSG00000180376.16	3	CCDC66	56591189	rs4681740	3	56726975	C	A	0.464213	-0.0111261	0.00225371	7.94e-07	-0.960343	0.0584566	1.2e-60	0.0115856	0.00245045	2.27e-06	2.41e-05	0.00535545	0.0458655	20
GTEx_Breast_Mammary_Tissue_sQTL	chr3:138349032:138372866:clu_46841:ENSG00000158186.12	3	MRAS	138066539	rs751357	3	138078155	C	T	0.664622	-0.0105017	0.00235231	8.03e-06	-0.4362	0.0696408	3.76e-10	0.0240754	0.00662237	0.000277	0.000277	0.0248315	0.969652	17
GTEx_Breast_Mammary_Tissue_sQTL	chr3:138349379:138349684:clu_46841:ENSG00000158186.12	3	MRAS	138066539	rs7639809	3	138073748	G	C	0.665644	-0.0103602	0.0023546	1.08e-05	-0.597717	0.060144	2.84e-23	0.0173329	0.00430815	5.74e-05	5.74e-05	0.00926669	0.829726	20
GTEx_Breast_Mammary_Tissue_sQTL	chr3:138348767:138372866:clu_46841:ENSG00000158186.12	3	MRAS	138066539	rs9846223	3	138062474	T	C	0.662577	-0.0102399	0.00235326	1.35e-05	0.71055	0.0618719	1.58e-30	-0.0144112	0.00354165	4.72e-05	4.72e-05	0.00821234	0.910249	20
GTEx_Breast_Mammary_Tissue_sQTL	chr3:138608937:138610604:clu_46853:ENSG00000158234.12	3	FAIM	138327448	rs11717771	3	138293042	C	T	0.502045	-0.00936719	0.00223825	2.85e-05	-0.569095	0.0696194	2.97e-16	0.0164598	0.00441849	0.000195	0.000195	0.0199569	0.695436	20
GTEx_Breast_Mammary_Tissue_sQTL	chr3:138611037:138621407:clu_46853:ENSG00000158234.12	3	FAIM	138327448	rs361075	3	138345118	T	C	0.555215	-0.00794724	0.00226274	0.000444	-0.771014	0.0644137	5.12e-33	0.0103075	0.0030585	0.000751	0.000751	0.0447717	0.423251	20
GTEx_Breast_Mammary_Tissue_sQTL	chr3:195689438:195699030:clu_47736:ENSG00000215837.7	3	SDHAP2	195384967	rs6784831	3	195630812	T	C	0.173824	0.0123049	0.00296596	3.34e-05	0.62682	0.0918754	8.95e-12	0.0196307	0.00553792	0.000393	0.000625	0.0402041	0.895199	20
GTEx_Breast_Mammary_Tissue_sQTL	chr3:195696589:195699030:clu_47736:ENSG00000215837.7	3	SDHAP2	195384967	rs112897657	3	195629980	T	C	0.173824	0.0123545	0.00296507	3.09e-05	0.52791	0.0929917	1.37e-08	0.0234026	0.0069671	0.000782	0.000782	0.0457919	0.829021	20
GTEx_Breast_Mammary_Tissue_sQTL	chr5:6605408:6606820:clu_39029:ENSG00000037474.14	5	NSUN2	6599352	rs2303709	5	6604205	G	A	0.252556	-0.00981007	0.00248316	7.79e-05	0.567063	0.0801728	1.52e-12	-0.0172998	0.00501577	0.000562	0.000562	0.0377988	0.994488	14
GTEx_Breast_Mammary_Tissue_sQTL	chr6:26474396:26476161:clu_36044:ENSG00000112763.15	6	BTN2A1	26458150	rs9379880	6	26496916	A	G	0.172802	0.0147092	0.00290885	4.27e-07	0.597464	0.0810005	1.63e-13	0.0246194	0.00590291	3.04e-05	0.000122	0.0148801	0.0182622	20
GTEx_Breast_Mammary_Tissue_sQTL	chr6:28271934:28272670:clu_36093:ENSG00000197062.11	6	RP5-874C20.3	28234788	rs510987	6	27847517	A	G	0.253579	0.0123348	0.00257973	1.74e-06	0.430307	0.0678881	2.32e-10	0.0286652	0.00750956	0.000135	0.000135	0.0158711	0.139325	20
GTEx_Breast_Mammary_Tissue_sQTL	chr7:44581239:44581449:clu_33451:ENSG00000158604.14	7	TMED4	44617493	rs3801399	7	44673311	A	G	0.41411	0.0103503	0.00232611	8.6e-06	0.526639	0.0757036	3.49e-12	0.0196535	0.00524313	0.000178	0.000178	0.0188803	0.221058	9
GTEx_Breast_Mammary_Tissue_sQTL	chr7:44579628:44581093:clu_33451:ENSG00000158604.14	7	TMED4	44617493	rs3801399	7	44673311	A	G	0.41411	0.0103503	0.00232611	8.6e-06	-0.624993	0.0773047	6.23e-16	-0.0165606	0.00424826	9.69e-05	9.69e-05	0.0128787	0.226642	16
GTEx_Breast_Mammary_Tissue_sQTL	chr7:44579628:44581449:clu_33451:ENSG00000158604.14	7	TMED4	44617493	rs217383	7	44604074	G	C	0.570552	-0.010668	0.00226367	2.44e-06	-0.428341	0.0606903	1.69e-12	0.0249053	0.00635458	8.88e-05	8.88e-05	0.0122182	0.698787	11
GTEx_Breast_Mammary_Tissue_sQTL	chr7:76001002:76003758:clu_33893:ENSG00000127952.16	7	STYXL1	75625656	rs6467958	7	75622281	C	T	0.711656	-0.00889582	0.00254732	0.000479	-0.889018	0.0769687	7.35e-31	0.0100063	0.00299342	0.000829	0.000829	0.0473796	0.250993	20
GTEx_Breast_Mammary_Tissue_sQTL	chr7:133895735:133917583:clu_35031:ENSG00000131558.14	7	EXOC4	132937829	rs10428917	7	133615010	G	A	0.127812	-0.0113408	0.00324757	0.000479	-1.42392	0.0848433	3.25e-63	0.00796447	0.00232957	0.000629	0.000629	0.0403344	0.334668	20
GTEx_Breast_Mammary_Tissue_sQTL	chr8:142271691:142273057:clu_63531:ENSG00000171045.14	8	TSNARE1	143293441	rs13260208	8	143345007	G	A	0.358896	0.0107702	0.00237456	5.74e-06	-0.591175	0.0692927	1.44e-17	-0.0182183	0.00454903	6.2e-05	6.2e-05	0.00973606	0.675008	20
GTEx_Breast_Mammary_Tissue_sQTL	chr8:144497453:144498770:clu_63825:ENSG00000160972.9	8	PPP1R16A	145703352	rs2721149	8	145723419	G	T	0.537832	-0.00912748	0.00227808	6.16e-05	0.403083	0.0669144	1.7e-09	-0.0226442	0.00678762	0.00085	0.00085	0.047997	0.58865	18
GTEx_Breast_Mammary_Tissue_sQTL	chr9:2186228:2192704:clu_58936:ENSG00000080503.22	9	SMARCA2	2015342	rs10965149	9	2191189	T	G	0.0838446	-0.0143217	0.00353487	5.09e-05	0.676668	0.0730156	1.91e-20	-0.021165	0.00570133	0.000205	0.000205	0.02062	0.967025	14
GTEx_Cells_Cultured_fibroblasts_sQTL	chr1:39570002:39571097:clu_43013:ENSG00000090621.13	1	PABPC4	40026488	rs3768321	1	40035928	T	G	0.184049	0.0115443	0.00291947	7.68e-05	0.268872	0.0431485	4.63e-10	0.0429361	0.0128599	0.000842	0.000842	0.0477496	0.306842	20
GTEx_Cells_Cultured_fibroblasts_sQTL	chr1:39570002:39571234:clu_43013:ENSG00000090621.13	1	PABPC4	40026488	rs3768321	1	40035928	T	G	0.184049	0.0115443	0.00291947	7.68e-05	-0.280336	0.0451007	5.11e-10	-0.0411803	0.0123429	0.000849	0.000849	0.0479719	0.297992	20
GTEx_Cells_Cultured_fibroblasts_sQTL	chr1:113907161:113908009:clu_44338:ENSG00000118655.4	1	DCLRE1B	114447763	rs2295853	1	114253892	G	A	0.738241	-0.0120343	0.00258953	3.36e-06	-0.54382	0.0741675	2.26e-13	0.0221293	0.00563763	8.66e-05	8.66e-05	0.0120362	0.131342	20
GTEx_Cells_Cultured_fibroblasts_sQTL	chr1:113905775:113908009:clu_44338:ENSG00000118655.4	1	DCLRE1B	114447763	rs11102702	1	114450964	C	T	0.195297	0.0105041	0.00306441	0.000609	-0.785349	0.0651953	2.03e-33	-0.0133751	0.00405687	0.000978	0.000856	0.0482183	0.026587	20
GTEx_Cells_Cultured_fibroblasts_sQTL	chr11:65539881:65540245:clu_6718:ENSG00000168056.15	11	LTBP3	65306276	rs10896012	11	65278461	C	T	0.203476	0.0102641	0.00279208	0.000237	0.560281	0.0459153	3.01e-34	0.0183196	0.00520458	0.000432	0.000432	0.0323649	0.28003	20
GTEx_Cells_Cultured_fibroblasts_sQTL	chr11:65540153:65540245:clu_6718:ENSG00000168056.15	11	LTBP3	65306276	rs1144928	11	65301410	G	A	0.196319	0.0103166	0.00278904	0.000216	-0.404007	0.0526416	1.66e-14	-0.0255357	0.00766343	0.000862	0.000862	0.0484007	0.0855779	20
GTEx_Cells_Cultured_fibroblasts_sQTL	chr11:83261966:83273647:clu_7356:ENSG00000137500.9	11	CCDC90B	82970139	rs472415	11	83267166	G	C	0.343558	-0.0120973	0.00228439	1.19e-07	0.322	0.0522676	7.25e-10	-0.0375692	0.00935518	5.92e-05	5.92e-05	0.00945726	0.277796	20
GTEx_Cells_Cultured_fibroblasts_sQTL	chr12:6578917:6581038:clu_2800:ENSG00000111642.14	12	CHD4	6679249	rs112445513	12	6724396	T	C	0.139059	0.012434	0.00307896	5.38e-05	-0.472362	0.0785085	1.78e-09	-0.026323	0.00785033	0.000799	0.000799	0.0463317	0.49326	11
GTEx_Cells_Cultured_fibroblasts_sQTL	chr12:6578917:6581044:clu_2800:ENSG00000111642.14	12	CHD4	6679249	rs112445513	12	6724396	T	C	0.139059	0.012434	0.00307896	5.38e-05	0.489567	0.077953	3.38e-10	0.0253979	0.00747716	0.000682	0.000682	0.0423423	0.560738	11
GTEx_Cells_Cultured_fibroblasts_sQTL	chr14:103574170:103587274:clu_18736:ENSG00000256053.7	14	APOPT1	104029299	rs12894729	14	104035292	A	G	0.264826	0.00950389	0.00256946	0.000217	0.585916	0.06357	3.06e-20	0.0162206	0.00472532	0.000598	0.000598	0.0391436	0.297303	20
GTEx_Cells_Cultured_fibroblasts_sQTL	chr15:78540539:78541905:clu_16794:ENSG00000041357.15	15	PSMA4	78832747	rs3813570	15	78832832	C	T	0.239264	-0.0111637	0.00270419	3.65e-05	-0.58865	0.0477873	7.24e-35	0.018965	0.004845	9.07e-05	9.07e-05	0.0123698	0.503067	20
GTEx_Cells_Cultured_fibroblasts_sQTL	chr15:78540835:78541905:clu_16794:ENSG00000041357.15	15	PSMA4	78832747	rs7173514	15	78849918	T	C	0.245399	-0.0116431	0.00266981	1.29e-05	0.236954	0.0398248	2.68e-09	-0.0491364	0.0139696	0.000436	0.000436	0.0325476	0.407519	18
GTEx_Cells_Cultured_fibroblasts_sQTL	chr15:78540463:78541905:clu_16794:ENSG00000041357.15	15	PSMA4	78832747	rs3813570	15	78832832	C	T	0.239264	-0.0111637	0.00270419	3.65e-05	0.939207	0.0664234	2.16e-45	-0.0118863	0.00299943	7.41e-05	0.00053	0.0365536	0.209271	20
GTEx_Cells_Cultured_fibroblasts_sQTL	chr16:89729318:89733302:clu_15387:ENSG00000158805.11	16	ZNF276	89786808	rs8048331	16	89793042	T	G	0.398773	0.00714399	0.00235448	0.00241171	0.416235	0.0578897	6.47e-13	0.0171633	0.00613966	0.00518216	0.000565	0.037891	0.437885	20
GTEx_Cells_Cultured_fibroblasts_sQTL	chr18:12817365:12818944:clu_21982:ENSG00000175354.18	18	PTPN2	12785477	rs12967678	18	12805388	A	G	0.0879346	0.017059	0.0035581	1.63e-06	0.919133	0.10972	5.43e-17	0.0185599	0.00446032	3.17e-05	3.17e-05	0.00637633	0.169329	13
GTEx_Cells_Cultured_fibroblasts_sQTL	chr2:24164335:24167627:clu_38180:ENSG00000219626.8	2	FAM228B	24299396	rs2288072	2	24390517	A	G	0.620654	0.00755426	0.00235119	0.00131379	0.825804	0.0642581	8.45e-38	0.00914776	0.00293479	0.00182693	0.000541	0.0369731	0.589089	20
GTEx_Cells_Cultured_fibroblasts_sQTL	chr2:24167683:24169356:clu_38180:ENSG00000219626.8	2	FAM228B	24299396	rs2288072	2	24390517	A	G	0.620654	0.00755426	0.00235119	0.00131379	0.815382	0.0642969	7.49e-37	0.00926469	0.00297465	0.0018423	0.000517	0.0360295	0.552971	20
GTEx_Cells_Cultured_fibroblasts_sQTL	chr2:108452466:108468980:clu_39640:ENSG00000135968.20	2	GCC2	109065017	rs57754438	2	109144613	A	G	0.376278	0.00836642	0.00233803	0.000346	-0.405496	0.037103	8.38e-28	-0.0206326	0.00606707	0.000672	0.000672	0.0419615	0.625955	20
GTEx_Cells_Cultured_fibroblasts_sQTL	chr2:229909082:229921880:clu_41326:ENSG00000153827.13	2	TRIP12	230628554	rs36075200	2	230795324	C	G	0.340491	0.00658485	0.00245392	0.00728787	-0.788896	0.0639146	5.32e-35	-0.00834691	0.00318324	0.00873783	0.000769	0.0453788	0.115341	20
GTEx_Cells_Cultured_fibroblasts_sQTL	chr2:241268541:241315570:clu_41589:ENSG00000115677.16	2	HDLBP	242166679	rs73018185	2	242241706	T	C	0.192229	0.0120076	0.00296445	5.11e-05	0.815648	0.0481093	1.8e-64	0.0147216	0.00373676	8.16e-05	0.000176	0.0187259	0.520252	20
GTEx_Cells_Cultured_fibroblasts_sQTL	chr2:241268541:241272761:clu_41589:ENSG00000115677.16	2	HDLBP	242166679	rs73018185	2	242241706	T	C	0.192229	0.0120076	0.00296445	5.11e-05	-0.624619	0.0495626	2.04e-36	-0.0192239	0.00498513	0.000115	0.000172	0.0184908	0.481692	20
GTEx_Cells_Cultured_fibroblasts_sQTL	chr3:56559594:56560862:clu_36222:ENSG00000180376.16	3	CCDC66	56591189	rs6791987	3	56579538	T	C	0.411043	-0.0102632	0.00227416	6.39e-06	-0.292922	0.0480956	1.13e-09	0.0350374	0.00966284	0.000288	0.000288	0.0253935	0.0210418	20
GTEx_Cells_Cultured_fibroblasts_sQTL	chr3:56564125:56565134:clu_36223:ENSG00000180376.16	3	CCDC66	56591189	rs73081823	3	56603719	T	C	0.53681	0.0101144	0.00229849	1.08e-05	0.888565	0.0558669	5.85e-57	0.0113829	0.00268393	2.22e-05	4.87e-05	0.00836974	0.0258555	20
GTEx_Cells_Cultured_fibroblasts_sQTL	chr3:56565204:56566594:clu_36223:ENSG00000180376.16	3	CCDC66	56591189	rs4681740	3	56726975	C	A	0.464213	-0.0111261	0.00225371	7.94e-07	-0.813244	0.0553131	6.21e-49	0.0136812	0.00292332	2.87e-06	1.94e-05	0.00463206	0.0625104	20
GTEx_Cells_Cultured_fibroblasts_sQTL	chr3:56564125:56566594:clu_36223:ENSG00000180376.16	3	CCDC66	56591189	rs7618007	3	56728899	A	C	0.461145	-0.0109884	0.00225431	1.09e-06	1.09506	0.0585256	4.04e-78	-0.0100345	0.00212732	2.39e-06	0.000101	0.0131998	0.0386118	20
GTEx_Cells_Cultured_fibroblasts_sQTL	chr3:138349379:138349684:clu_37129:ENSG00000158186.12	3	MRAS	138066539	rs7639850	3	138073564	A	G	0.664622	-0.0103754	0.00235425	1.05e-05	-0.748501	0.0651414	1.47e-30	0.0138616	0.0033687	3.87e-05	0.000297	0.02585	0.89098	20
GTEx_Cells_Cultured_fibroblasts_sQTL	chr3:138348767:138372866:clu_37129:ENSG00000158186.12	3	MRAS	138066539	rs9846223	3	138062474	T	C	0.662577	-0.0102399	0.00235326	1.35e-05	0.930815	0.0636225	1.8e-48	-0.011001	0.00263762	3.04e-05	0.000241	0.0227908	0.653579	20
GTEx_Cells_Cultured_fibroblasts_sQTL	chr3:138349032:138372866:clu_37129:ENSG00000158186.12	3	MRAS	138066539	rs4678411	3	138076975	A	G	0.662577	-0.0106523	0.00235235	5.94e-06	-0.737793	0.0663513	1.01e-28	0.014438	0.00344261	2.74e-05	0.000225	0.0218542	0.802946	20
GTEx_Cells_Cultured_fibroblasts_sQTL	chr3:138611037:138621407:clu_37141:ENSG00000158234.12	3	FAIM	138327448	rs811322	3	138329862	A	G	0.554192	-0.00796655	0.00226316	0.000431	-0.722664	0.0488859	1.89e-49	0.0110239	0.00321926	0.000616	0.000616	0.0398723	0.0799886	20
GTEx_Cells_Cultured_fibroblasts_sQTL	chr3:138608937:138610604:clu_37141:ENSG00000158234.12	3	FAIM	138327448	rs811322	3	138329862	A	G	0.554192	-0.00796655	0.00226316	0.000431	-0.490064	0.0495549	4.63e-23	0.0162561	0.00490193	0.000912	0.000912	0.049995	0.233613	20
GTEx_Cells_Cultured_fibroblasts_sQTL	chr3:195683865:195688533:clu_37820:ENSG00000215837.7	3	SDHAP2	195384967	rs11925423	3	195734217	A	G	0.607362	0.00455266	0.00237296	0.0550401	-0.792975	0.0565565	1.16e-44	-0.00574124	0.00302036	0.0573221	0.000839	0.0476592	0.0898471	20
GTEx_Cells_Cultured_fibroblasts_sQTL	chr5:88270585:88282042:clu_31673:ENSG00000247828.7	5	TMEM161B-AS1	87564712	rs357513	5	87513775	T	C	0.723926	-0.00981284	0.00252906	0.000104	0.625648	0.0715148	2.16e-18	-0.0156843	0.00442203	0.00039	0.00039	0.0304391	0.182717	20
GTEx_Cells_Cultured_fibroblasts_sQTL	chr5:88282866:88285744:clu_31673:ENSG00000247828.7	5	TMEM161B-AS1	87564712	rs357512	5	87517878	C	T	0.742331	-0.0103544	0.00257113	5.64e-05	-0.460132	0.0780871	3.8e-09	0.0225032	0.00676815	0.000885	0.000885	0.0491388	0.0217398	12
GTEx_Cells_Cultured_fibroblasts_sQTL	chr5:88285851:88287436:clu_31673:ENSG00000247828.7	5	TMEM161B-AS1	87564712	rs357513	5	87513775	T	C	0.723926	-0.00981284	0.00252906	0.000104	-0.722297	0.0783464	2.99e-20	0.0135856	0.00379887	0.000349	0.000349	0.028471	0.292361	20
GTEx_Cells_Cultured_fibroblasts_sQTL	chr6:25973285:25983164:clu_28356:ENSG00000112343.10	6	TRIM38	25963030	rs199737	6	25933538	T	A	0.701431	0.0122065	0.00258039	2.24e-06	0.423087	0.0765831	3.3e-08	0.0288509	0.00802931	0.000327	0.000327	0.0273788	0.0113321	20
GTEx_Cells_Cultured_fibroblasts_sQTL	chr6:26365352:26367990:clu_28368:ENSG00000186470.13	6	BTN3A2	26365387	rs58825580	6	26365679	G	T	0.117587	0.0202928	0.00330397	8.15e-10	-0.620666	0.104247	2.62e-09	-0.0326952	0.0076481	1.91e-05	1.91e-05	0.00459297	0.132454	20
GTEx_Cells_Cultured_fibroblasts_sQTL	chr6:26365352:26367975:clu_28368:ENSG00000186470.13	6	BTN3A2	26365387	rs9366653	6	26354247	A	G	0.110429	0.0216718	0.00337387	1.33e-10	0.485937	0.0752403	1.06e-10	0.0445979	0.0097923	5.25e-06	5.25e-06	0.00192594	0.224946	20
GTEx_Cells_Cultured_fibroblasts_sQTL	chr6:26466088:26468298:clu_28386:ENSG00000112763.15	6	BTN2A1	26458150	rs13201782	6	26651053	A	T	0.0644172	0.0265055	0.00368375	6.24e-13	0.654458	0.0994829	4.75e-11	0.0404999	0.00834161	1.2e-06	1.2e-06	0.000672	0.123181	20
GTEx_Cells_Cultured_fibroblasts_sQTL	chr6:26466088:26467948:clu_28386:ENSG00000112763.15	6	BTN2A1	26458150	rs16901784	6	26555433	A	C	0.119632	0.0221669	0.00331987	2.44e-11	-0.917933	0.093971	1.54e-22	-0.0241487	0.00438086	3.54e-08	3.54e-08	4.77e-05	0.337997	20
GTEx_Cells_Cultured_fibroblasts_sQTL	chr6:28272339:28272670:clu_28429:ENSG00000197062.11	6	RP5-874C20.3	28234788	rs1679732	6	28221264	A	G	0.886503	-0.0168328	0.00303666	2.97e-08	0.743437	0.0895132	9.95e-17	-0.0226418	0.00491083	4.02e-06	4.02e-06	0.00159704	0.0709136	20
GTEx_Cells_Cultured_fibroblasts_sQTL	chr6:28271934:28272670:clu_28429:ENSG00000197062.11	6	RP5-874C20.3	28234788	rs1679732	6	28221264	A	G	0.886503	-0.0168328	0.00303666	2.97e-08	-0.845813	0.0829259	1.99e-24	0.0199013	0.00408618	1.11e-06	1.11e-06	0.000635	0.0257651	20
GTEx_Cells_Cultured_fibroblasts_sQTL	chr7:44579628:44581093:clu_26348:ENSG00000158604.14	7	TMED4	44617493	rs2268307	7	44669459	A	G	0.41411	0.0104849	0.00232605	6.56e-06	-0.516826	0.0642046	8.3e-16	-0.0202872	0.00515824	8.39e-05	8.39e-05	0.0117826	0.221601	12
GTEx_Cells_Cultured_fibroblasts_sQTL	chr7:44579628:44581449:clu_26348:ENSG00000158604.14	7	TMED4	44617493	rs8580	7	44620836	A	C	0.58998	-0.0106641	0.00227934	2.89e-06	-0.960998	0.0589562	9.83e-60	0.0110969	0.00246762	6.89e-06	6.89e-06	0.00231431	0.453493	20
GTEx_Cells_Cultured_fibroblasts_sQTL	chr9:2186228:2192704:clu_46720:ENSG00000080503.22	9	SMARCA2	2015342	rs11789313	9	2193975	G	A	0.102249	-0.0126446	0.00342853	0.000226	0.616033	0.0807893	2.44e-14	-0.0205258	0.00618229	0.0009	0.0009	0.0495954	0.120598	12
GTEx_Cells_Cultured_fibroblasts_sQTL	chr9:125935607:125960684:clu_48188:ENSG00000167081.16	9	PBX3	128509624	rs2149992	9	128738591	A	G	0.685072	0.00936099	0.00249037	0.000171	0.539638	0.0701077	1.39e-14	0.0173468	0.00513577	0.000731	0.000731	0.0440857	0.202995	20
GTEx_Cells_EBV-transformed_lymphocytes_sQTL	chr14:103571820:103587274:clu_16627:ENSG00000256053.7	14	APOPT1	104029299	rs4906335	14	104021141	A	C	0.268916	0.0100116	0.00258847	0.00011	-0.947668	0.127067	8.78e-14	-0.0105644	0.00307687	0.000596	0.000596	0.0390707	0.0794131	20
GTEx_Cells_EBV-transformed_lymphocytes_sQTL	chr15:78540539:78541905:clu_14945:ENSG00000041357.15	15	PSMA4	78832747	rs59683676	15	78833453	C	T	0.238241	-0.0109784	0.00271574	5.29e-05	-0.812623	0.121694	2.43e-11	0.0135098	0.00390663	0.000544	0.000544	0.0370749	0.688064	20
GTEx_Cells_EBV-transformed_lymphocytes_sQTL	chr15:78540463:78541905:clu_14945:ENSG00000041357.15	15	PSMA4	78832747	rs3813570	15	78832832	C	T	0.239264	-0.0111637	0.00270419	3.65e-05	1.03534	0.123278	4.52e-17	-0.0107827	0.00291038	0.000211	0.000211	0.0209965	0.518172	20
GTEx_Cells_EBV-transformed_lymphocytes_sQTL	chr2:43894629:43899219:clu_33853:ENSG00000138095.18	2	LRPPRC	44113647	rs3795859	2	44123759	A	G	0.114519	-0.0139609	0.00357372	9.36e-05	1.88646	0.178541	4.28e-26	-0.00740057	0.00201974	0.000248	0.000248	0.0231992	0.0734441	20
GTEx_Cells_EBV-transformed_lymphocytes_sQTL	chr2:241268541:241315570:clu_36261:ENSG00000115677.16	2	HDLBP	242166679	rs3771573	2	242387346	A	G	0.192229	0.0120085	0.00298153	5.63e-05	1.31691	0.161439	3.42e-16	0.00911867	0.00252496	0.000305	0.000305	0.0262437	0.212028	20
GTEx_Cells_EBV-transformed_lymphocytes_sQTL	chr3:56564125:56566594:clu_31815:ENSG00000180376.16	3	CCDC66	56591189	rs6445803	3	56664548	C	A	0.461145	-0.0107524	0.00225363	1.83e-06	1.12283	0.114994	1.6e-22	-0.0095762	0.00223389	1.81e-05	1.81e-05	0.00444325	0.0443562	20
GTEx_Cells_EBV-transformed_lymphocytes_sQTL	chr3:56564125:56565134:clu_31815:ENSG00000180376.16	3	CCDC66	56591189	rs6445803	3	56664548	C	A	0.461145	-0.0107524	0.00225363	1.83e-06	-0.947663	0.104907	1.66e-19	0.0113463	0.00268941	2.46e-05	2.46e-05	0.00541589	0.0538532	20
GTEx_Cells_EBV-transformed_lymphocytes_sQTL	chr5:6605408:6606820:clu_27369:ENSG00000037474.14	5	NSUN2	6599352	rs7717596	5	6610391	C	T	0.669734	-0.00813167	0.00243482	0.000839	1.05986	0.12604	4.14e-17	-0.0076724	0.00247186	0.00190993	0.000598	0.0391569	0.847372	19
GTEx_Cells_EBV-transformed_lymphocytes_sQTL	chr6:26466088:26467948:clu_25304:ENSG00000112763.15	6	BTN2A1	26458150	rs9379880	6	26496916	A	G	0.172802	0.0147092	0.00290885	4.27e-07	-1.06251	0.16448	1.05e-10	-0.0138438	0.00347676	6.84e-05	6.84e-05	0.0103748	0.0730361	20
GTEx_Cells_EBV-transformed_lymphocytes_sQTL	chr7:44579628:44581449:clu_23519:ENSG00000158604.14	7	TMED4	44617493	rs217357	7	44622916	C	T	0.591002	-0.0106145	0.00228035	3.24e-06	-0.784234	0.122069	1.32e-10	0.0135348	0.00359073	0.000164	0.000164	0.0179136	0.306656	8
GTEx_Cells_EBV-transformed_lymphocytes_sQTL	chr8:142271691:142273057:clu_43671:ENSG00000171045.14	8	TSNARE1	143293441	rs13260208	8	143345007	G	A	0.358896	0.0107702	0.00237456	5.74e-06	-0.764164	0.125322	1.08e-09	-0.0140941	0.0038728	0.000273	0.000273	0.0246052	0.935426	20
GTEx_Cells_EBV-transformed_lymphocytes_sQTL	chr9:2186228:2192704:clu_40662:ENSG00000080503.22	9	SMARCA2	2015342	rs3818385	9	2191725	T	C	0.0828221	-0.0144776	0.00353353	4.18e-05	0.826593	0.141894	5.7e-09	-0.0175148	0.00522626	0.000804	0.000804	0.0465108	0.386651	6
GTEx_Colon_Sigmoid_sQTL	chr11:65540153:65540245:clu_7377:ENSG00000168056.15	11	LTBP3	65306276	rs11227217	11	65307402	T	C	0.196319	0.0102183	0.00278877	0.000248	-0.690029	0.0869391	2.07e-15	-0.0148086	0.00445141	0.000879	0.000879	0.048959	0.609437	19
GTEx_Colon_Sigmoid_sQTL	chr11:65539881:65540245:clu_7377:ENSG00000168056.15	11	LTBP3	65306276	rs11227217	11	65307402	T	C	0.196319	0.0102183	0.00278877	0.000248	0.789773	0.0886802	5.3e-19	0.0129383	0.00381828	0.000703	0.000703	0.0430992	0.582206	19
GTEx_Colon_Sigmoid_sQTL	chr11:65581965:65583592:clu_7398:ENSG00000173442.12	11	EHBP1L1	65343509	rs10896018	11	65351074	A	G	0.269939	-0.00919105	0.00249527	0.00023	-0.840859	0.0780629	4.69e-27	0.0109306	0.00313623	0.000492	0.000492	0.0349907	0.105257	20
GTEx_Colon_Sigmoid_sQTL	chr11:65581373:65584241:clu_7398:ENSG00000173442.12	11	EHBP1L1	65343509	rs10896018	11	65351074	A	G	0.269939	-0.00919105	0.00249527	0.00023	0.700193	0.0749318	9.24e-21	-0.0131265	0.00383056	0.000611	0.000611	0.0396526	0.096382	20
GTEx_Colon_Sigmoid_sQTL	chr14:103563124:103587274:clu_21184:ENSG00000258851.1	14	RP11-894P9.2	104019758	rs12894729	14	104035292	A	G	0.264826	0.00950389	0.00256946	0.000217	-0.864297	0.0811467	1.72e-26	-0.0109961	0.00314705	0.000476	0.000476	0.0343256	0.351144	20
GTEx_Colon_Sigmoid_sQTL	chr14:103563124:103587274:clu_21184:ENSG00000256053.7	14	APOPT1	104029299	rs12894729	14	104035292	A	G	0.264826	0.00950389	0.00256946	0.000217	-0.864297	0.0811467	1.72e-26	-0.0109961	0.00314705	0.000476	0.000476	0.0343256	0.351144	20
GTEx_Colon_Sigmoid_sQTL	chr2:86254814:86263965:clu_43995:ENSG00000068615.17	2	REEP1	86441116	rs17510512	2	86485315	C	T	0.0869121	0.0152586	0.00409349	0.000193	-0.923001	0.106942	6.09e-18	-0.0165315	0.00483092	0.000622	0.000622	0.0400691	0.125457	13
GTEx_Colon_Sigmoid_sQTL	chr2:241268541:241315570:clu_46414:ENSG00000115677.16	2	HDLBP	242166679	rs55812424	2	242389226	G	A	0.192229	0.0119823	0.00298203	5.86e-05	0.691464	0.0902358	1.82e-14	0.017329	0.00486958	0.000373	0.000373	0.0296683	0.218303	20
GTEx_Colon_Sigmoid_sQTL	chr3:56564125:56566594:clu_40550:ENSG00000180376.16	3	CCDC66	56591189	rs6445801	3	56649594	T	C	0.461145	-0.0103532	0.00225514	4.41e-06	0.911281	0.0678435	3.92e-41	-0.0113612	0.00261525	1.4e-05	3.37e-05	0.00664652	0.0323526	20
GTEx_Colon_Sigmoid_sQTL	chr3:138349379:138349684:clu_41570:ENSG00000158186.12	3	MRAS	138066539	rs4678261	3	138089933	G	A	0.664622	-0.0107576	0.002353	4.83e-06	-0.518319	0.0800536	9.5e-11	0.0207548	0.00555736	0.000188	0.000188	0.0195176	0.347926	20
GTEx_Colon_Sigmoid_sQTL	chr3:138348767:138372866:clu_41570:ENSG00000158186.12	3	MRAS	138066539	rs4678412	3	138077052	G	T	0.663599	-0.0106195	0.00235289	6.38e-06	0.678275	0.085061	1.54e-15	-0.0156566	0.00398606	8.57e-05	8.57e-05	0.0119521	0.930432	20
GTEx_Colon_Sigmoid_sQTL	chr3:138611037:138621407:clu_41590:ENSG00000158234.12	3	FAIM	138327448	rs361073	3	138347164	C	T	0.55726	-0.00818653	0.00227286	0.000316	-0.740903	0.0726914	2.14e-24	0.0110494	0.0032536	0.000684	0.000684	0.0424013	0.323619	20
GTEx_Colon_Sigmoid_sQTL	chr3:195985789:195990190:clu_42366:ENSG00000185485.14	3	SDHAP1	195686619	rs62283433	3	195727508	T	C	0.223926	0.00981378	0.00273806	0.000338	1.19053	0.0858416	9.77e-44	0.0082432	0.00237543	0.00052	0.000818	0.0469912	0.137394	20
GTEx_Colon_Sigmoid_sQTL	chr4:6291997:6295041:clu_37286:ENSG00000109501.13	4	WFS1	6271576	rs4234731	4	6299914	G	A	0.634969	0.0104261	0.00234826	9e-06	-0.464716	0.077807	2.33e-09	-0.0224354	0.00629635	0.000366	0.000366	0.0293538	0.0808708	20
GTEx_Colon_Sigmoid_sQTL	chr4:51848367:51863437:clu_37757:ENSG00000109184.14	4	DCUN1D4	52709166	rs6820424	4	52735484	A	G	0.228016	0.00489804	0.00260215	0.0597944	1.02489	0.0691522	1.08e-49	0.00477908	0.00255935	0.0618587	0.000829	0.0473554	0.410072	20
GTEx_Colon_Sigmoid_sQTL	chr5:88270585:88436273:clu_35616:ENSG00000247828.7	5	TMEM161B-AS1	87564712	rs780397	5	87529658	C	G	0.748466	-0.0108236	0.00256362	2.42e-05	0.546933	0.0980643	2.44e-08	-0.0197896	0.00587881	0.000762	0.000762	0.0451288	0.0470111	9
GTEx_Colon_Sigmoid_sQTL	chr6:26466088:26467948:clu_32165:ENSG00000112763.15	6	BTN2A1	26458150	rs9379891	6	26579560	T	C	0.131902	0.0209498	0.00327517	1.59e-10	-0.78806	0.108973	4.77e-13	-0.0265841	0.00554846	1.66e-06	1.66e-06	0.000846	0.518486	20
GTEx_Colon_Sigmoid_sQTL	chr6:28271934:28272670:clu_32208:ENSG00000197062.11	6	RP5-874C20.3	28234788	rs8180562	6	28141460	A	G	0.099182	0.0175056	0.00314499	2.6e-08	0.793217	0.114197	3.76e-12	0.0220691	0.00508082	1.4e-05	1.4e-05	0.00375021	0.123274	20
GTEx_Colon_Sigmoid_sQTL	chr7:44579628:44581449:clu_29883:ENSG00000158604.14	7	TMED4	44617493	rs3801398	7	44673162	T	C	0.41411	0.0104597	0.00232587	6.89e-06	0.697793	0.0734787	2.17e-21	0.0149898	0.00368803	4.81e-05	4.81e-05	0.00831789	0.443927	15
GTEx_Colon_Sigmoid_sQTL	chr7:133895735:133917583:clu_31293:ENSG00000131558.14	7	EXOC4	132937829	rs55655901	7	133620194	A	G	0.126789	-0.0114636	0.00325327	0.000426	-1.27799	0.0970977	1.45e-39	0.00897004	0.00263527	0.000664	0.000664	0.0416922	0.346198	20
GTEx_Colon_Sigmoid_sQTL	chr8:144518815:144519834:clu_56463:ENSG00000167700.8	8	MFSD3	145734457	rs2721149	8	145723419	G	T	0.537832	-0.00912748	0.00227808	6.16e-05	-0.447821	0.0694408	1.13e-10	0.020382	0.00598889	0.000666	0.000666	0.0417396	0.96822	20
GTEx_Colon_Sigmoid_sQTL	chr8:144518815:144519834:clu_56463:ENSG00000160959.7	8	LRRC14	145743376	rs2721149	8	145723419	G	T	0.537832	-0.00912748	0.00227808	6.16e-05	-0.447821	0.0694408	1.13e-10	0.020382	0.00598889	0.000666	0.000666	0.0417396	0.96822	20
GTEx_Colon_Sigmoid_sQTL	chr9:2186228:2192704:clu_52126:ENSG00000080503.22	9	SMARCA2	2015342	rs3818385	9	2191725	T	C	0.0828221	-0.0144776	0.00353353	4.18e-05	0.756537	0.089632	3.16e-17	-0.0191367	0.00519187	0.000228	0.000228	0.0220225	0.699804	13
GTEx_Colon_Sigmoid_sQTL	chr9:125935607:125960684:clu_53749:ENSG00000167081.16	9	PBX3	128509624	rs12336219	9	128732275	T	C	0.687117	0.00910316	0.00248748	0.000253	0.623655	0.0653335	1.35e-21	0.0145965	0.00427162	0.000633	0.000633	0.0404871	0.578007	20
GTEx_Colon_Transverse_sQTL	chr1:39570002:39571234:clu_52038:ENSG00000090621.13	1	PABPC4	40026488	rs61781393	1	40087764	A	G	0.217791	0.0110193	0.00282303	9.49e-05	-0.371326	0.0536477	4.47e-12	-0.0296756	0.00872818	0.000674	0.000674	0.0420354	0.83948	20
GTEx_Colon_Transverse_sQTL	chr1:39570002:39571097:clu_52038:ENSG00000090621.13	1	PABPC4	40026488	rs61781393	1	40087764	A	G	0.217791	0.0110193	0.00282303	9.49e-05	0.371755	0.0525312	1.47e-12	0.0296413	0.00867233	0.000631	0.000631	0.0404261	0.882991	20
GTEx_Colon_Transverse_sQTL	chr1:151232703:151234197:clu_54056:ENSG00000143398.19	1	PIP5K1A	151170425	rs10749660	1	151174772	G	A	0.694274	0.00965825	0.00251267	0.000121	-0.533055	0.0805157	3.58e-11	-0.0181187	0.00545059	0.000887	0.000887	0.0492095	0.448744	20
GTEx_Colon_Transverse_sQTL	chr11:65540153:65540245:clu_8018:ENSG00000168056.15	11	LTBP3	65306276	rs11227217	11	65307402	T	C	0.196319	0.0102183	0.00278877	0.000248	-0.603192	0.0769229	4.45e-15	-0.0169404	0.00510319	0.000902	0.000902	0.0496507	0.123013	18
GTEx_Colon_Transverse_sQTL	chr11:65539881:65540245:clu_8018:ENSG00000168056.15	11	LTBP3	65306276	rs11227217	11	65307402	T	C	0.196319	0.0102183	0.00278877	0.000248	0.616584	0.0759967	4.93e-16	0.0165725	0.00496279	0.00084	0.00084	0.0476925	0.194927	20
GTEx_Colon_Transverse_sQTL	chr11:65581965:65583592:clu_8031:ENSG00000173442.12	11	EHBP1L1	65343509	rs10896018	11	65351074	A	G	0.269939	-0.00919105	0.00249527	0.00023	-0.659732	0.0739864	4.79e-19	0.0139315	0.00409223	0.000663	0.000663	0.0416416	0.115075	20
GTEx_Colon_Transverse_sQTL	chr11:65581373:65584241:clu_8031:ENSG00000173442.12	11	EHBP1L1	65343509	rs10896018	11	65351074	A	G	0.269939	-0.00919105	0.00249527	0.00023	0.480071	0.0452521	2.71e-26	-0.0191452	0.00550208	0.000502	0.000502	0.0354241	0.126528	20
GTEx_Colon_Transverse_sQTL	chr14:103563124:103587274:clu_22805:ENSG00000256053.7	14	APOPT1	104029299	rs12894729	14	104035292	A	G	0.264826	0.00950389	0.00256946	0.000217	-0.867462	0.0770504	2.11e-29	-0.010956	0.00311781	0.000441	0.000441	0.0328011	0.761744	20
GTEx_Colon_Transverse_sQTL	chr15:78540539:78541905:clu_20498:ENSG00000041357.15	15	PSMA4	78832747	rs57064725	15	78833036	A	C	0.241309	-0.0108124	0.00269848	6.15e-05	-0.775153	0.0824924	5.63e-21	0.0139488	0.0037845	0.000228	0.000228	0.022029	0.24088	20
GTEx_Colon_Transverse_sQTL	chr15:78540463:78541905:clu_20498:ENSG00000041357.15	15	PSMA4	78832747	rs57064725	15	78833036	A	C	0.241309	-0.0108124	0.00269848	6.15e-05	0.74628	0.0797441	8.09e-21	-0.0144884	0.00393339	0.00023	0.00023	0.0221372	0.261435	20
GTEx_Colon_Transverse_sQTL	chr18:12817365:12818944:clu_26960:ENSG00000175354.18	18	PTPN2	12785477	rs80262450	18	12818922	A	G	0.0879346	0.0166967	0.00354721	2.51e-06	0.746503	0.123546	1.52e-09	0.0223665	0.00602343	0.000205	0.000205	0.0205732	0.363146	9
GTEx_Colon_Transverse_sQTL	chr2:43894629:43899219:clu_46822:ENSG00000138095.18	2	LRPPRC	44113647	rs3795859	2	44123759	A	G	0.114519	-0.0139609	0.00357372	9.36e-05	1.40262	0.0958674	1.79e-48	-0.00995343	0.00263715	0.00016	0.00016	0.0176963	0.0477884	20
GTEx_Colon_Transverse_sQTL	chr2:241268541:241315570:clu_50249:ENSG00000115677.16	2	HDLBP	242166679	rs56353567	2	242287890	T	C	0.192229	0.0119457	0.0029799	6.1e-05	0.548037	0.0678085	6.36e-16	0.0217973	0.00606952	0.000329	0.000329	0.0274872	0.363298	20
GTEx_Colon_Transverse_sQTL	chr20:25213406:25214904:clu_29583:ENSG00000197586.12	20	ENTPD6	25176329	rs1883526	20	25615202	C	T	0.95092	0.0166629	0.005281	0.00160359	-1.74142	0.141364	7.19e-35	-0.00956856	0.00313048	0.00223878	0.000906	0.0497741	0.376045	20
GTEx_Colon_Transverse_sQTL	chr22:17191810:17203563:clu_27681:ENSG00000093072.15	22	CECR1	17660194	rs2013910	22	17685194	A	T	0.458078	0.0082171	0.00229286	0.000339	-0.623196	0.0580159	6.48e-27	-0.0131854	0.00387856	0.000675	0.000675	0.0420705	0.662502	12
GTEx_Colon_Transverse_sQTL	chr22:17191810:17199549:clu_27681:ENSG00000093072.15	22	CECR1	17660194	rs2013910	22	17685194	A	T	0.458078	0.0082171	0.00229286	0.000339	0.530853	0.0591459	2.83e-19	0.0154791	0.00465079	0.000874	0.000874	0.0488003	0.570304	11
GTEx_Colon_Transverse_sQTL	chr3:56564125:56565134:clu_43824:ENSG00000180376.16	3	CCDC66	56591189	rs7653344	3	56586371	T	A	0.53681	0.0102894	0.00230047	7.72e-06	0.710868	0.0631053	1.96e-29	0.0144744	0.00348191	3.22e-05	3.22e-05	0.0064474	0.0502273	20
GTEx_Colon_Transverse_sQTL	chr3:56564125:56566594:clu_43824:ENSG00000180376.16	3	CCDC66	56591189	rs7619465	3	56695060	A	T	0.461145	-0.0108983	0.00225348	1.32e-06	0.959842	0.0655239	1.37e-48	-0.0113543	0.0024724	4.38e-06	4.38e-06	0.00169544	0.0267748	20
GTEx_Colon_Transverse_sQTL	chr3:56565204:56566594:clu_43824:ENSG00000180376.16	3	CCDC66	56591189	rs7619465	3	56695060	A	T	0.461145	-0.0108983	0.00225348	1.32e-06	-0.677778	0.0652051	2.63e-25	0.0160795	0.00366706	1.16e-05	1.16e-05	0.00331654	0.0602605	20
GTEx_Colon_Transverse_sQTL	chr3:138348767:138372866:clu_44912:ENSG00000158186.12	3	MRAS	138066539	rs9846223	3	138062474	T	C	0.662577	-0.0102399	0.00235326	1.35e-05	0.589399	0.080929	3.27e-13	-0.0173734	0.004651	0.000187	0.000187	0.0194786	0.617043	20
GTEx_Colon_Transverse_sQTL	chr3:138611037:138621407:clu_44928:ENSG00000158234.12	3	FAIM	138327448	rs811322	3	138329862	A	G	0.554192	-0.00796655	0.00226316	0.000431	-0.650467	0.0633611	1e-24	0.0122474	0.00367814	0.000869	0.000869	0.0486338	0.190923	20
GTEx_Colon_Transverse_sQTL	chr3:195682217:195683752:clu_45711:ENSG00000215837.7	3	SDHAP2	195384967	rs11925423	3	195734217	A	G	0.607362	0.00455266	0.00237296	0.0550401	0.663441	0.0629077	5.29e-26	0.00686219	0.00363544	0.0590823	0.000683	0.0423731	0.0907604	20
GTEx_Colon_Transverse_sQTL	chr3:195681666:195683752:clu_45711:ENSG00000215837.7	3	SDHAP2	195384967	rs11925423	3	195734217	A	G	0.607362	0.00455266	0.00237296	0.0550401	-0.692833	0.0638736	2.06e-27	-0.00657107	0.00347817	0.0588603	0.000648	0.0410925	0.117703	20
GTEx_Colon_Transverse_sQTL	chr4:6291997:6295041:clu_40249:ENSG00000109501.13	4	WFS1	6271576	rs4293850	4	6292020	C	A	0.640082	0.00952857	0.00236847	5.74e-05	-0.49745	0.0734418	1.26e-11	-0.0191548	0.00553774	0.000542	0.000542	0.0370093	0.264495	20
GTEx_Colon_Transverse_sQTL	chr5:88282866:88287436:clu_38457:ENSG00000247828.7	5	TMEM161B-AS1	87564712	rs780398	5	87529929	A	G	0.737219	-0.00998338	0.00253578	8.25e-05	0.696424	0.0695736	1.38e-23	-0.0143352	0.00391265	0.000248	0.000248	0.0232152	0.338761	20
GTEx_Colon_Transverse_sQTL	chr5:177713916:177714054:clu_39767:ENSG00000170074.19	5	FAM153A	177134982	rs61377103	5	177137194	C	A	0.319018	0.0104282	0.00245213	2.11e-05	-0.753211	0.0783413	6.95e-22	-0.013845	0.00355982	0.000101	0.000101	0.0131887	0.260092	20
GTEx_Colon_Transverse_sQTL	chr6:25973285:25983164:clu_34693:ENSG00000112343.10	6	TRIM38	25963030	rs115810	6	25975883	C	G	0.702454	0.0132621	0.0025579	2.16e-07	0.548472	0.0819624	2.21e-11	0.0241802	0.00589974	4.16e-05	4.16e-05	0.0075805	0.0357485	20
GTEx_Colon_Transverse_sQTL	chr6:28271934:28272670:clu_34767:ENSG00000197062.11	6	RP5-874C20.3	28234788	rs1150692	6	28173957	G	A	0.211656	0.0109677	0.00265329	3.57e-05	0.539914	0.0799053	1.41e-11	0.0203137	0.00576093	0.000422	0.000422	0.0319073	0.0737893	20
GTEx_Colon_Transverse_sQTL	chr7:44579628:44581093:clu_32229:ENSG00000158604.14	7	TMED4	44617493	rs217364	7	44617154	C	T	0.591002	-0.0105226	0.00227706	3.82e-06	0.457285	0.0755239	1.41e-09	-0.0230111	0.0062641	0.000239	0.000239	0.0226913	0.555823	9
GTEx_Colon_Transverse_sQTL	chr7:44579628:44581449:clu_32229:ENSG00000158604.14	7	TMED4	44617493	rs56206842	7	44655139	G	A	0.44683	0.0103232	0.00231387	8.14e-06	0.545651	0.0654049	7.26e-17	0.0189191	0.00480887	8.35e-05	8.35e-05	0.0117393	0.650083	13
GTEx_Colon_Transverse_sQTL	chr7:133895735:133917583:clu_33783:ENSG00000131558.14	7	EXOC4	132937829	rs56225573	7	133606451	T	C	0.127812	-0.0114447	0.00324745	0.000425	-1.12572	0.0808077	4.11e-44	0.0101666	0.00297565	0.000634	0.000634	0.0405304	0.18621	20
GTEx_Colon_Transverse_sQTL	chr8:144497453:144498770:clu_61101:ENSG00000160972.9	8	PPP1R16A	145703352	rs2721149	8	145723419	G	T	0.537832	-0.00912748	0.00227808	6.16e-05	0.502583	0.0723155	3.66e-12	-0.0181611	0.00523206	0.000518	0.000518	0.0360727	0.283609	20
GTEx_Colon_Transverse_sQTL	chr9:2186228:2192704:clu_56442:ENSG00000080503.22	9	SMARCA2	2015342	rs10965149	9	2191189	T	G	0.0838446	-0.0143217	0.00353487	5.09e-05	0.568068	0.0857313	3.45e-11	-0.0252112	0.00729366	0.000547	0.000547	0.0371945	0.875527	8
GTEx_Esophagus_Gastroesophageal_Junction_sQTL	chr1:151232703:151234197:clu_48821:ENSG00000143398.19	1	PIP5K1A	151170425	rs11807075	1	151153806	T	C	0.675869	0.00906828	0.00247618	0.00025	-0.628325	0.0775385	5.34e-16	-0.0144325	0.00432469	0.000846	0.000846	0.0478995	0.151965	20
GTEx_Esophagus_Gastroesophageal_Junction_sQTL	chr11:65539881:65540245:clu_7249:ENSG00000168056.15	11	LTBP3	65306276	rs11227217	11	65307402	T	C	0.196319	0.0102183	0.00278877	0.000248	0.803785	0.0782727	9.72e-25	0.0127128	0.00368379	0.000559	0.000559	0.0376424	0.345986	20
GTEx_Esophagus_Gastroesophageal_Junction_sQTL	chr11:65581965:65583592:clu_7265:ENSG00000173442.12	11	EHBP1L1	65343509	rs10896018	11	65351074	A	G	0.269939	-0.00919105	0.00249527	0.00023	-0.738194	0.0770571	9.72e-22	0.0124507	0.00362149	0.000586	0.000586	0.0387014	0.0951776	20
GTEx_Esophagus_Gastroesophageal_Junction_sQTL	chr14:103574170:103587274:clu_20653:ENSG00000258851.1	14	RP11-894P9.2	104019758	rs4906335	14	104021141	A	C	0.268916	0.0100116	0.00258847	0.00011	0.528642	0.0816867	9.7e-11	0.0189383	0.00570429	0.0009	0.0009	0.0496043	0.564398	20
GTEx_Esophagus_Gastroesophageal_Junction_sQTL	chr14:103574170:103587274:clu_20653:ENSG00000256053.7	14	APOPT1	104029299	rs4906335	14	104021141	A	C	0.268916	0.0100116	0.00258847	0.00011	0.528642	0.0816867	9.7e-11	0.0189383	0.00570429	0.0009	0.0009	0.0496043	0.564398	20
GTEx_Esophagus_Gastroesophageal_Junction_sQTL	chr2:43894629:43899219:clu_42325:ENSG00000138095.18	2	LRPPRC	44113647	rs3795859	2	44123759	A	G	0.114519	-0.0139609	0.00357372	9.36e-05	1.23004	0.102976	6.9e-33	-0.0113499	0.0030568	0.000205	0.000205	0.0205837	0.0418007	20
GTEx_Esophagus_Gastroesophageal_Junction_sQTL	chr2:241268541:241315570:clu_45328:ENSG00000115677.16	2	HDLBP	242166679	rs12624195	2	242254734	C	G	0.193252	0.0119906	0.00296395	5.22e-05	0.72314	0.0963801	6.24e-14	0.0165813	0.00465655	0.00037	0.00037	0.0295125	0.670065	20
GTEx_Esophagus_Gastroesophageal_Junction_sQTL	chr2:241456922:241462523:clu_45339:ENSG00000006607.13	2	FARP2	242295658	rs3771584	2	242399493	G	C	0.231084	0.00994609	0.00282538	0.000431	-1.31071	0.084992	1.17e-53	-0.00758832	0.00221105	0.000599	0.000599	0.0392001	0.0190971	20
GTEx_Esophagus_Gastroesophageal_Junction_sQTL	chr3:56564125:56566594:clu_39703:ENSG00000180376.16	3	CCDC66	56591189	rs4681933	3	56660229	G	A	0.462168	-0.0107171	0.00225366	1.98e-06	0.830137	0.069457	6.35e-33	-0.01291	0.00292181	9.94e-06	9.94e-06	0.00298297	0.0766217	20
GTEx_Esophagus_Gastroesophageal_Junction_sQTL	chr3:138348767:138372866:clu_40649:ENSG00000158186.12	3	MRAS	138066539	rs3773759	3	138071761	C	T	0.662577	-0.010226	0.00235362	1.39e-05	0.714753	0.0745895	9.47e-22	-0.0143071	0.00361558	7.59e-05	0.000492	0.0350113	0.831413	20
GTEx_Esophagus_Gastroesophageal_Junction_sQTL	chr3:138349379:138349684:clu_40649:ENSG00000158186.12	3	MRAS	138066539	rs11710280	3	138050798	G	T	0.660532	-0.0105486	0.00236477	8.17e-06	-0.500518	0.0648256	1.15e-14	0.0210754	0.00545647	0.000112	0.000112	0.0141294	0.90204	20
GTEx_Esophagus_Gastroesophageal_Junction_sQTL	chr3:138611037:138621407:clu_40661:ENSG00000158234.12	3	FAIM	138327448	rs811322	3	138329862	A	G	0.554192	-0.00796655	0.00226316	0.000431	-0.670927	0.075242	4.79e-19	0.0118739	0.00362652	0.00105961	0.000186	0.0193699	0.123234	20
GTEx_Esophagus_Gastroesophageal_Junction_sQTL	chr3:195985789:195990190:clu_41397:ENSG00000185485.14	3	SDHAP1	195686619	rs62283433	3	195727508	T	C	0.223926	0.00981378	0.00273806	0.000338	1.26837	0.0882519	7.74e-47	0.00773731	0.00222484	0.000506	0.000865	0.048509	0.0607804	20
GTEx_Esophagus_Gastroesophageal_Junction_sQTL	chr5:88285851:88287436:clu_34803:ENSG00000247828.7	5	TMEM161B-AS1	87564712	rs454693	5	87544213	G	A	0.737219	-0.00989856	0.00253577	9.48e-05	-0.773826	0.0962954	9.28e-16	0.0127917	0.00364308	0.000446	0.000446	0.0330184	0.0880737	19
GTEx_Esophagus_Gastroesophageal_Junction_sQTL	chr5:88287622:88292568:clu_34803:ENSG00000247828.7	5	TMEM161B-AS1	87564712	rs780397	5	87529658	C	G	0.748466	-0.0108236	0.00256362	2.42e-05	-0.841365	0.0957764	1.57e-18	0.0128643	0.00338061	0.000142	0.000142	0.0163533	0.0770121	20
GTEx_Esophagus_Gastroesophageal_Junction_sQTL	chr5:177713916:177714069:clu_35990:ENSG00000170074.19	5	FAM153A	177134982	rs62398517	5	177143349	G	T	0.317996	0.0104183	0.00245172	2.14e-05	1.20672	0.0674526	1.41e-71	0.00863361	0.00208825	3.56e-05	3.56e-05	0.00686864	0.660689	20
GTEx_Esophagus_Gastroesophageal_Junction_sQTL	chr5:177713916:177714054:clu_35990:ENSG00000170074.19	5	FAM153A	177134982	rs61377103	5	177137194	C	A	0.319018	0.0104282	0.00245213	2.11e-05	-1.23847	0.0716732	6.73e-67	-0.00842023	0.00203905	3.64e-05	0.000379	0.029966	0.270327	20
GTEx_Esophagus_Gastroesophageal_Junction_sQTL	chr5:177713916:177714049:clu_35990:ENSG00000170074.19	5	FAM153A	177134982	rs61377103	5	177137194	C	A	0.319018	0.0104282	0.00245213	2.11e-05	0.691682	0.0705424	1.07e-22	0.0150766	0.00386425	9.56e-05	9.56e-05	0.0127688	0.686751	20
GTEx_Esophagus_Gastroesophageal_Junction_sQTL	chr5:177716415:177717163:clu_35990:ENSG00000170074.19	5	FAM153A	177134982	rs2650339	5	177129851	C	A	0.550102	0.00817002	0.00231174	0.000409	-0.662063	0.0672161	6.87e-23	-0.0123402	0.00370969	0.000879	0.000879	0.048979	0.111171	20
GTEx_Esophagus_Gastroesophageal_Junction_sQTL	chr6:26466088:26467948:clu_31389:ENSG00000112763.15	6	BTN2A1	26458150	rs67234939	6	26530419	G	A	0.119632	0.0217662	0.00331899	5.45e-11	-0.811125	0.107922	5.65e-14	-0.0268346	0.00543055	7.76e-07	7.76e-07	0.000486	0.438129	20
GTEx_Esophagus_Gastroesophageal_Junction_sQTL	chr6:28271934:28272670:clu_31425:ENSG00000197062.11	6	RP5-874C20.3	28234788	rs1679732	6	28221264	A	G	0.886503	-0.0168328	0.00303666	2.97e-08	-0.678049	0.10261	3.9e-11	0.0248253	0.00584561	2.17e-05	2.17e-05	0.00498767	0.0949076	20
GTEx_Esophagus_Gastroesophageal_Junction_sQTL	chr7:44579628:44581449:clu_29180:ENSG00000158604.14	7	TMED4	44617493	rs217356	7	44625663	G	A	0.586912	-0.0102446	0.00227903	6.95e-06	-0.520936	0.0877142	2.87e-09	0.0196658	0.00548673	0.000338	0.000338	0.0279343	0.688892	10
GTEx_Esophagus_Gastroesophageal_Junction_sQTL	chr7:133895735:133917583:clu_30546:ENSG00000131558.14	7	EXOC4	132937829	rs55655901	7	133620194	A	G	0.126789	-0.0114636	0.00325327	0.000426	-1.05133	0.0837852	4.08e-36	0.0109039	0.00321413	0.000693	0.000693	0.0427305	0.267432	20
GTEx_Esophagus_Gastroesophageal_Junction_sQTL	chr8:142271691:142273057:clu_54934:ENSG00000171045.14	8	TSNARE1	143293441	rs9657472	8	143348682	A	G	0.332311	0.00971207	0.00239967	5.18e-05	-0.487259	0.0784131	5.17e-10	-0.019932	0.0058773	0.000695	0.000695	0.0428428	0.71789	20
GTEx_Esophagus_Gastroesophageal_Junction_sQTL	chr9:2186228:2192704:clu_50933:ENSG00000080503.22	9	SMARCA2	2015342	rs7871422	9	2184628	G	C	0.0889571	-0.0142783	0.00347954	4.07e-05	0.761063	0.0893008	1.56e-17	-0.0187611	0.00507432	0.000218	0.000218	0.0214082	0.677176	14
GTEx_Esophagus_Mucosa_sQTL	chr1:39570002:39571234:clu_49656:ENSG00000090621.13	1	PABPC4	40026488	rs3768321	1	40035928	T	G	0.184049	0.0115443	0.00291947	7.68e-05	-0.519852	0.0640104	4.61e-16	-0.0222069	0.00624626	0.000378	0.000378	0.029878	0.60297	20
GTEx_Esophagus_Mucosa_sQTL	chr1:39570002:39571097:clu_49656:ENSG00000090621.13	1	PABPC4	40026488	rs3768321	1	40035928	T	G	0.184049	0.0115443	0.00291947	7.68e-05	0.514851	0.0633839	4.56e-16	0.0224226	0.00630673	0.000377	0.000377	0.0298708	0.601848	20
GTEx_Esophagus_Mucosa_sQTL	chr1:113905775:113908009:clu_51146:ENSG00000118655.4	1	DCLRE1B	114447763	rs11102694	1	114426001	A	G	0.207566	0.011048	0.00300064	0.000232	-0.62094	0.0788116	3.31e-15	-0.0177924	0.00533405	0.000851	0.000851	0.0480453	0.209653	20
GTEx_Esophagus_Mucosa_sQTL	chr1:151232703:151233329:clu_51630:ENSG00000143398.19	1	PIP5K1A	151170425	rs10749660	1	151174772	G	A	0.694274	0.00965825	0.00251267	0.000121	0.519056	0.0606892	1.2e-17	0.0186073	0.00530727	0.000455	0.000455	0.0334112	0.190061	20
GTEx_Esophagus_Mucosa_sQTL	chr1:151232703:151234197:clu_51630:ENSG00000143398.19	1	PIP5K1A	151170425	rs10749660	1	151174772	G	A	0.694274	0.00965825	0.00251267	0.000121	-0.747668	0.0660561	1.06e-29	-0.0129178	0.00354918	0.000273	0.000273	0.024579	0.256773	20
GTEx_Esophagus_Mucosa_sQTL	chr1:209431825:209432673:clu_53207:ENSG00000230937.11	1	MIR205HG	209602165	rs2249632	1	209605102	G	A	0.674847	0.0092053	0.00242575	0.000148	0.563047	0.0540535	2.09e-25	0.0163491	0.00458524	0.000363	0.000363	0.0291872	0.973676	15
GTEx_Esophagus_Mucosa_sQTL	chr11:65581965:65583592:clu_7505:ENSG00000173442.12	11	EHBP1L1	65343509	rs10896018	11	65351074	A	G	0.269939	-0.00919105	0.00249527	0.00023	-0.688042	0.0694363	3.81e-23	0.0133583	0.00386908	0.000555	0.000555	0.0375167	0.066841	20
GTEx_Esophagus_Mucosa_sQTL	chr12:6578917:6581044:clu_2979:ENSG00000111642.14	12	CHD4	6679249	rs7969177	12	6712980	A	G	0.135992	0.0123036	0.00310968	7.6e-05	0.562544	0.0889046	2.49e-10	0.0218713	0.0065196	0.000795	0.000795	0.0461944	0.877478	7
GTEx_Esophagus_Mucosa_sQTL	chr12:6578917:6581038:clu_2979:ENSG00000111642.14	12	CHD4	6679249	rs139129663	12	6688846	C	G	0.134969	0.0123088	0.00310224	7.26e-05	-0.59437	0.0867127	7.16e-12	-0.020709	0.00603074	0.000595	0.000595	0.0390378	0.589753	9
GTEx_Esophagus_Mucosa_sQTL	chr14:103571820:103574107:clu_21717:ENSG00000256053.7	14	APOPT1	104029299	rs34186780	14	104027595	G	T	0.265849	0.0095836	0.00258132	0.000205	0.553721	0.0731376	3.71e-14	0.0173076	0.00519213	0.000858	0.000858	0.0482874	0.267877	20
GTEx_Esophagus_Mucosa_sQTL	chr15:41842591:41843676:clu_18386:ENSG00000243708.10	15	PLA2G4B	42120283	rs2241523	15	42127443	C	G	0.53681	0.00515082	0.00228245	0.0240263	-0.763549	0.0400486	4.88e-81	-0.0067459	0.00301013	0.025022	0.000331	0.0275885	0.263496	20
GTEx_Esophagus_Mucosa_sQTL	chr15:78540463:78541905:clu_19494:ENSG00000041357.15	15	PSMA4	78832747	rs12438659	15	78824924	A	G	0.235174	-0.0110893	0.0027057	4.16e-05	0.733709	0.07321	1.22e-23	-0.0151141	0.00398416	0.000149	0.000149	0.0168602	0.212364	20
GTEx_Esophagus_Mucosa_sQTL	chr15:78540539:78541905:clu_19494:ENSG00000041357.15	15	PSMA4	78832747	rs12438659	15	78824924	A	G	0.235174	-0.0110893	0.0027057	4.16e-05	-0.774569	0.0772489	1.16e-23	0.0143168	0.00377372	0.000148	0.000148	0.0168473	0.182435	20
GTEx_Esophagus_Mucosa_sQTL	chr18:12817365:12818944:clu_25677:ENSG00000175354.18	18	PTPN2	12785477	rs12967678	18	12805388	A	G	0.0879346	0.017059	0.0035581	1.63e-06	0.554396	0.0878018	2.72e-10	0.0307704	0.00805846	0.000134	0.000134	0.0158194	0.246016	9
GTEx_Esophagus_Mucosa_sQTL	chr2:43894629:43899219:clu_44697:ENSG00000138095.18	2	LRPPRC	44113647	rs3795859	2	44123759	A	G	0.114519	-0.0139609	0.00357372	9.36e-05	1.51618	0.0752247	2.42e-90	-0.00920793	0.00240092	0.000125	0.000187	0.0194484	0.0683016	20
GTEx_Esophagus_Mucosa_sQTL	chr2:85344348:85344594:clu_45312:ENSG00000042445.13	2	RETSAT	85569211	rs6547616	2	85574456	G	A	0.741309	0.00827285	0.0025674	0.00127179	1.19285	0.0633459	4.23e-79	0.00693536	0.00218361	0.00149267	0.000866	0.0485308	0.108924	20
GTEx_Esophagus_Mucosa_sQTL	chr2:241268541:241272761:clu_47888:ENSG00000115677.16	2	HDLBP	242166679	rs12624195	2	242254734	C	G	0.193252	0.0119906	0.00296395	5.22e-05	-0.577871	0.0719455	9.58e-16	-0.0207497	0.00574292	0.000303	0.000303	0.0261371	0.799498	20
GTEx_Esophagus_Mucosa_sQTL	chr2:241268541:241315570:clu_47888:ENSG00000115677.16	2	HDLBP	242166679	rs62186377	2	242211450	G	A	0.191207	0.0121273	0.00296603	4.34e-05	0.752039	0.0647861	3.75e-31	0.0161258	0.0041815	0.000115	0.000358	0.0289169	0.614608	20
GTEx_Esophagus_Mucosa_sQTL	chr22:17191810:17199549:clu_26375:ENSG00000093072.15	22	CECR1	17660194	rs2013910	22	17685194	A	T	0.458078	0.0082171	0.00229286	0.000339	0.727869	0.0663568	5.39e-28	0.0112893	0.00331397	0.000658	0.000658	0.0414516	0.433335	13
GTEx_Esophagus_Mucosa_sQTL	chr3:56564125:56566594:clu_41791:ENSG00000180376.16	3	CCDC66	56591189	rs9833926	3	56650178	G	A	0.462168	-0.0102716	0.00225082	5.03e-06	0.890745	0.0592545	4.5e-51	-0.0115315	0.00264077	1.26e-05	1.26e-05	0.00349826	0.0300126	20
GTEx_Esophagus_Mucosa_sQTL	chr3:138611037:138621407:clu_42804:ENSG00000158234.12	3	FAIM	138327448	rs811322	3	138329862	A	G	0.554192	-0.00796655	0.00226316	0.000431	-0.738088	0.0636338	4.17e-31	0.0107935	0.00320435	0.000756	0.000303	0.0261586	0.254801	20
GTEx_Esophagus_Mucosa_sQTL	chr3:195870378:195872276:clu_43677:ENSG00000061938.16	3	TNK2	195590235	rs56261799	3	195637237	T	G	0.45092	0.00577105	0.0023183	0.0127979	0.468493	0.0541502	5.07e-18	0.0123183	0.00514918	0.0167437	0.000448	0.0330833	0.0351164	20
GTEx_Esophagus_Mucosa_sQTL	chr5:140551169:140557147:clu_37310:ENSG00000213523.10	5	SRA1	139916925	rs801458	5	139953189	C	T	0.519427	-0.00791805	0.00225134	0.000436	-0.781811	0.0578144	1.15e-41	0.0101278	0.00297545	0.000665	0.000665	0.0416978	0.714009	20
GTEx_Esophagus_Mucosa_sQTL	chr5:177713916:177714054:clu_37938:ENSG00000170074.19	5	FAM153A	177134982	rs77716607	5	177127815	T	C	0.319018	0.010372	0.00245288	2.35e-05	-0.598528	0.0737316	4.75e-16	-0.0173292	0.00462085	0.000177	0.000177	0.0187924	0.356669	17
GTEx_Esophagus_Mucosa_sQTL	chr7:44579628:44581449:clu_30751:ENSG00000158604.14	7	TMED4	44617493	rs217391	7	44596554	G	T	0.588957	-0.0105551	0.00228211	3.74e-06	-0.641688	0.0618191	3.05e-25	0.016449	0.00389349	2.39e-05	2.39e-05	0.00532583	0.615935	16
GTEx_Esophagus_Mucosa_sQTL	chr7:133895735:133917583:clu_32156:ENSG00000131558.14	7	EXOC4	132937829	rs56225573	7	133606451	T	C	0.127812	-0.0114447	0.00324745	0.000425	-0.847987	0.0574424	2.56e-49	0.0134964	0.00393721	0.000608	0.000608	0.0395521	0.154157	20
GTEx_Esophagus_Mucosa_sQTL	chr9:2186228:2192704:clu_53939:ENSG00000080503.22	9	SMARCA2	2015342	rs10965149	9	2191189	T	G	0.0838446	-0.0143217	0.00353487	5.09e-05	0.716594	0.0824608	3.62e-18	-0.0199858	0.00544265	0.000241	0.000241	0.0227747	0.717447	17
GTEx_Esophagus_Muscularis_sQTL	chr1:151232703:151234197:clu_51176:ENSG00000143398.19	1	PIP5K1A	151170425	rs2275900	1	151238222	A	G	0.698364	0.00969915	0.00252637	0.000123	-0.634588	0.0720879	1.33e-18	-0.0152842	0.00434326	0.000433	0.000433	0.0324209	0.449921	20
GTEx_Esophagus_Muscularis_sQTL	chr11:65540153:65540245:clu_7575:ENSG00000168056.15	11	LTBP3	65306276	rs11227217	11	65307402	T	C	0.196319	0.0102183	0.00278877	0.000248	-0.660497	0.0678806	2.24e-22	-0.0154707	0.00451167	0.000606	0.000606	0.0394547	0.0797457	20
GTEx_Esophagus_Muscularis_sQTL	chr11:65539881:65540245:clu_7575:ENSG00000168056.15	11	LTBP3	65306276	rs11227217	11	65307402	T	C	0.196319	0.0102183	0.00278877	0.000248	0.676461	0.0599358	1.53e-29	0.0151056	0.0043344	0.000492	0.000492	0.0350076	0.287816	20
GTEx_Esophagus_Muscularis_sQTL	chr11:65581965:65583592:clu_7593:ENSG00000173442.12	11	EHBP1L1	65343509	rs10896018	11	65351074	A	G	0.269939	-0.00919105	0.00249527	0.00023	-0.758795	0.0653746	3.8e-31	0.0121127	0.00345008	0.000447	0.000447	0.0330469	0.172272	20
GTEx_Esophagus_Muscularis_sQTL	chr12:40251544:40252910:clu_3694:ENSG00000188906.14	12	LRRK2	40590546	rs7955902	12	40645257	A	C	0.361963	-0.00862368	0.00232623	0.00021	-0.56028	0.0675514	1.09e-16	0.0153917	0.00454775	0.000713	0.000713	0.0434681	0.307179	20
GTEx_Esophagus_Muscularis_sQTL	chr12:133048848:133056954:clu_6022:ENSG00000198040.10	12	ZNF84	133613878	rs905224	12	133684321	T	G	0.5409	0.00971269	0.00230935	2.6e-05	0.395137	0.0656435	1.75e-09	0.0245806	0.00712969	0.000566	0.000566	0.0379183	0.318876	20
GTEx_Esophagus_Muscularis_sQTL	chr12:133131014:133144434:clu_6026:ENSG00000256223.5	12	ZNF10	133707161	rs7970687	12	133730500	T	C	0.541922	0.010053	0.00231117	1.36e-05	0.393529	0.0672596	4.89e-09	0.0255458	0.0073181	0.000482	0.000482	0.0345689	0.983388	20
GTEx_Esophagus_Muscularis_sQTL	chr14:103563124:103587274:clu_21615:ENSG00000256053.7	14	APOPT1	104029299	rs8017993	14	104047734	G	A	0.277096	0.00917745	0.00255334	0.000325	-0.698845	0.0621542	2.49e-29	-0.0131323	0.0038358	0.000618	0.000618	0.0399346	0.407943	20
GTEx_Esophagus_Muscularis_sQTL	chr2:43894629:43899219:clu_44356:ENSG00000138095.18	2	LRPPRC	44113647	rs3795859	2	44123759	A	G	0.114519	-0.0139609	0.00357372	9.36e-05	1.24199	0.0847586	1.28e-48	-0.0112407	0.00297791	0.00016	0.00016	0.0176785	0.0821046	20
GTEx_Esophagus_Muscularis_sQTL	chr2:86254814:86263965:clu_45090:ENSG00000068615.17	2	REEP1	86441116	rs17510512	2	86485315	C	T	0.0869121	0.0152586	0.00409349	0.000193	-1.15217	0.10429	2.25e-28	-0.0132434	0.00374963	0.000413	0.000413	0.0314817	0.0101416	20
GTEx_Esophagus_Muscularis_sQTL	chr2:241268541:241315570:clu_47553:ENSG00000115677.16	2	HDLBP	242166679	rs12624195	2	242254734	C	G	0.193252	0.0119906	0.00296395	5.22e-05	0.565924	0.0773135	2.48e-13	0.0211877	0.00598401	0.000399	0.000399	0.0308753	0.590143	20
GTEx_Esophagus_Muscularis_sQTL	chr2:241315610:241324216:clu_47556:ENSG00000168385.17	2	2002-09-01	242254515	rs12622163	2	242184560	C	T	0.291411	0.0108265	0.00257465	2.61e-05	0.465943	0.0598548	7e-15	0.0232357	0.00628033	0.000216	0.000216	0.0212789	0.900014	20
GTEx_Esophagus_Muscularis_sQTL	chr22:17191810:17203563:clu_26124:ENSG00000093072.15	22	CECR1	17660194	rs2013910	22	17685194	A	T	0.458078	0.0082171	0.00229286	0.000339	-0.683965	0.0623935	5.81e-28	-0.0120139	0.00352691	0.000658	0.000658	0.0414691	0.612641	13
GTEx_Esophagus_Muscularis_sQTL	chr22:17191810:17199549:clu_26124:ENSG00000093072.15	22	CECR1	17660194	rs1807518	22	17685358	T	C	0.49182	0.00885288	0.00230335	0.000121	0.568014	0.0681375	7.67e-17	0.0155857	0.00446534	0.000482	0.000482	0.0346051	0.267266	14
GTEx_Esophagus_Muscularis_sQTL	chr3:56564125:56566594:clu_41573:ENSG00000180376.16	3	CCDC66	56591189	rs6445801	3	56649594	T	C	0.461145	-0.0103532	0.00225514	4.41e-06	0.900749	0.0600129	6.39e-51	-0.011494	0.00261813	1.13e-05	1.13e-05	0.00326334	0.0277136	20
GTEx_Esophagus_Muscularis_sQTL	chr3:138348767:138372866:clu_42570:ENSG00000158186.12	3	MRAS	138066539	rs3773759	3	138071761	C	T	0.662577	-0.010226	0.00235362	1.39e-05	0.609501	0.0648787	5.75e-21	-0.0167777	0.00425453	8.03e-05	8.03e-05	0.0114744	0.813855	20
GTEx_Esophagus_Muscularis_sQTL	chr3:138349032:138372866:clu_42570:ENSG00000158186.12	3	MRAS	138066539	rs9846223	3	138062474	T	C	0.662577	-0.0102399	0.00235326	1.35e-05	-0.444706	0.0618973	6.74e-13	0.0230262	0.00618659	0.000198	0.000198	0.0201286	0.916305	20
GTEx_Esophagus_Muscularis_sQTL	chr3:138611037:138621407:clu_42581:ENSG00000158234.12	3	FAIM	138327448	rs811322	3	138329862	A	G	0.554192	-0.00796655	0.00226316	0.000431	-0.689274	0.0608241	9.08e-30	0.0115579	0.00343816	0.000775	0.000775	0.0455777	0.104227	20
GTEx_Esophagus_Muscularis_sQTL	chr3:195689438:195696361:clu_43340:ENSG00000215837.7	3	SDHAP2	195384967	rs78158595	3	195565081	C	T	0.177914	0.0111184	0.00292458	0.000144	0.638284	0.0840825	3.17e-14	0.0174192	0.00512442	0.000676	0.000676	0.0421006	0.315383	20
GTEx_Esophagus_Muscularis_sQTL	chr3:195689438:195699030:clu_43340:ENSG00000215837.7	3	SDHAP2	195384967	rs6784831	3	195630812	T	C	0.173824	0.0123049	0.00296596	3.34e-05	0.568961	0.076404	9.57e-14	0.021627	0.00596734	0.00029	0.00029	0.0254978	0.520259	20
GTEx_Esophagus_Muscularis_sQTL	chr3:195681666:195683752:clu_43339:ENSG00000215837.7	3	SDHAP2	195384967	rs11925423	3	195734217	A	G	0.607362	0.00455266	0.00237296	0.0550401	-0.593378	0.0624271	2e-21	-0.00767244	0.00407971	0.0600219	0.000599	0.0391853	0.0478193	20
GTEx_Esophagus_Muscularis_sQTL	chr3:195985789:195990190:clu_43370:ENSG00000185485.14	3	SDHAP1	195686619	rs62283433	3	195727508	T	C	0.223926	0.00981378	0.00273806	0.000338	1.39527	0.0712871	2.65e-85	0.0070336	0.00199502	0.000423	0.000697	0.0428924	0.114337	20
GTEx_Esophagus_Muscularis_sQTL	chr4:6291997:6295041:clu_38153:ENSG00000109501.13	4	WFS1	6271576	rs11725494	4	6293855	T	C	0.617587	0.00998129	0.00233872	1.97e-05	-0.455972	0.0579925	3.76e-15	-0.0218901	0.00583599	0.000176	0.000176	0.0187646	0.621203	20
GTEx_Esophagus_Muscularis_sQTL	chr5:177713916:177714049:clu_37678:ENSG00000170074.19	5	FAM153A	177134982	rs77716607	5	177127815	T	C	0.319018	0.010372	0.00245288	2.35e-05	0.634076	0.0675104	5.87e-21	0.0163576	0.0042424	0.000115	0.000115	0.0143807	0.209232	20
GTEx_Esophagus_Muscularis_sQTL	chr5:177713916:177714069:clu_37678:ENSG00000170074.19	5	FAM153A	177134982	rs62398517	5	177143349	G	T	0.317996	0.0104183	0.00245172	2.14e-05	1.04987	0.0658729	3.46e-57	0.00992346	0.00241684	4.03e-05	0.000391	0.0305045	0.279816	20
GTEx_Esophagus_Muscularis_sQTL	chr5:177713916:177714054:clu_37678:ENSG00000170074.19	5	FAM153A	177134982	rs61377103	5	177137194	C	A	0.319018	0.0104282	0.00245213	2.11e-05	-1.1685	0.061002	8.77e-82	-0.00892444	0.00214962	3.3e-05	0.000393	0.0305838	0.191558	20
GTEx_Esophagus_Muscularis_sQTL	chr6:25973285:25983164:clu_32780:ENSG00000112343.10	6	TRIM38	25963030	rs4291093	6	26081724	A	G	0.627812	0.0127607	0.00245305	1.97e-07	0.431097	0.0756086	1.19e-08	0.0296006	0.00770266	0.000122	0.000122	0.0148465	0.0247354	20
GTEx_Esophagus_Muscularis_sQTL	chr6:26474396:26476161:clu_32809:ENSG00000112763.15	6	BTN2A1	26458150	rs9379880	6	26496916	A	G	0.172802	0.0147092	0.00290885	4.27e-07	0.561877	0.0787227	9.51e-13	0.0261787	0.00634463	3.69e-05	3.69e-05	0.00702384	0.0181927	20
GTEx_Esophagus_Muscularis_sQTL	chr6:26466088:26467948:clu_32809:ENSG00000112763.15	6	BTN2A1	26458150	rs9379899	6	26603015	A	T	0.113497	0.0221238	0.00337759	5.75e-11	-0.665565	0.0999615	2.77e-11	-0.0332406	0.00711881	3.02e-06	3.02e-06	0.00130767	0.335115	20
GTEx_Esophagus_Muscularis_sQTL	chr6:28271934:28272670:clu_32852:ENSG00000197062.11	6	RP5-874C20.3	28234788	rs1679732	6	28221264	A	G	0.886503	-0.0168328	0.00303666	2.97e-08	-0.705724	0.0794578	6.58e-19	0.0238518	0.00507216	2.57e-06	2.57e-06	0.00116342	0.0221344	20
GTEx_Esophagus_Muscularis_sQTL	chr6:34654779:34688841:clu_33409:ENSG00000196821.9	6	C6orf106	34555065	rs2744944	6	34658080	C	A	0.644172	-0.00838226	0.00233036	0.000322	0.606556	0.0683972	7.44e-19	-0.0138194	0.00414595	0.000858	0.000858	0.0483057	0.0281224	20
GTEx_Esophagus_Muscularis_sQTL	chr6:34654779:34696446:clu_33409:ENSG00000196821.9	6	C6orf106	34555065	rs2744944	6	34658080	C	A	0.644172	-0.00838226	0.00233036	0.000322	-0.770942	0.0667302	7.12e-31	0.0108727	0.00316585	0.000594	0.000594	0.0389967	0.0157626	20
GTEx_Esophagus_Muscularis_sQTL	chr6:34688933:34696446:clu_33409:ENSG00000196821.9	6	C6orf106	34555065	rs2744944	6	34658080	C	A	0.644172	-0.00838226	0.00233036	0.000322	0.633176	0.0678252	1.01e-20	-0.0132384	0.00394417	0.000789	0.000789	0.0460341	0.0129837	20
GTEx_Esophagus_Muscularis_sQTL	chr7:44579628:44581449:clu_30473:ENSG00000158604.14	7	TMED4	44617493	rs217391	7	44596554	G	T	0.588957	-0.0105551	0.00228211	3.74e-06	-0.660304	0.0619525	1.6e-26	0.0159852	0.00376754	2.21e-05	2.21e-05	0.00504761	0.364197	19
GTEx_Esophagus_Muscularis_sQTL	chr7:133895735:133917583:clu_31915:ENSG00000131558.14	7	EXOC4	132937829	rs56225573	7	133606451	T	C	0.127812	-0.0114447	0.00324745	0.000425	-0.876729	0.0713176	9.84e-35	0.0130539	0.00385325	0.000705	0.000705	0.0431657	0.160546	20
GTEx_Esophagus_Muscularis_sQTL	chr8:142271691:142273057:clu_57677:ENSG00000171045.14	8	TSNARE1	143293441	rs7014279	8	143352528	C	A	0.387526	0.00977176	0.00233792	2.92e-05	-0.43411	0.066003	4.8e-11	-0.0225099	0.00638102	0.000419	0.000419	0.031796	0.682808	17
GTEx_Esophagus_Muscularis_sQTL	chr8:144497453:144498770:clu_57961:ENSG00000160972.9	8	PPP1R16A	145703352	rs2721149	8	145723419	G	T	0.537832	-0.00912748	0.00227808	6.16e-05	0.41335	0.062073	2.76e-11	-0.0220817	0.00643196	0.000597	0.000597	0.0391073	0.273697	15
GTEx_Esophagus_Muscularis_sQTL	chr9:2186228:2192704:clu_53460:ENSG00000080503.22	9	SMARCA2	2015342	rs10965149	9	2191189	T	G	0.0838446	-0.0143217	0.00353487	5.09e-05	0.71605	0.0753664	2.08e-21	-0.020001	0.00536674	0.000194	0.000194	0.0198801	0.850812	16
GTEx_Esophagus_Muscularis_sQTL	chr9:125935607:125960684:clu_55126:ENSG00000167081.16	9	PBX3	128509624	rs7862061	9	128731930	C	G	0.696319	0.00924447	0.00249738	0.000214	0.614239	0.0707629	3.95e-18	0.0150503	0.00442008	0.000662	0.000662	0.041591	0.616959	20
GTEx_Heart_Atrial_Appendage_sQTL	chr11:65540153:65540245:clu_7241:ENSG00000168056.15	11	LTBP3	65306276	rs11227217	11	65307402	T	C	0.196319	0.0102183	0.00278877	0.000248	-0.847662	0.0815787	2.73e-25	-0.0120547	0.00348851	0.000549	0.000549	0.0372743	0.291302	18
GTEx_Heart_Atrial_Appendage_sQTL	chr11:65539881:65540245:clu_7241:ENSG00000168056.15	11	LTBP3	65306276	rs11227217	11	65307402	T	C	0.196319	0.0102183	0.00278877	0.000248	0.827987	0.0791696	1.34e-25	0.0123412	0.00356886	0.000544	0.000544	0.0370877	0.228734	20
GTEx_Heart_Atrial_Appendage_sQTL	chr14:103574170:103587274:clu_20581:ENSG00000258851.1	14	RP11-894P9.2	104019758	rs8017993	14	104047734	G	A	0.277096	0.00917745	0.00255334	0.000325	0.705397	0.0730689	4.73e-22	0.0130103	0.00386247	0.000756	0.000756	0.044925	0.476781	20
GTEx_Heart_Atrial_Appendage_sQTL	chr14:103574170:103587274:clu_20581:ENSG00000256053.7	14	APOPT1	104029299	rs8017993	14	104047734	G	A	0.277096	0.00917745	0.00255334	0.000325	0.705397	0.0730689	4.73e-22	0.0130103	0.00386247	0.000756	0.000756	0.044925	0.476781	20
GTEx_Heart_Atrial_Appendage_sQTL	chr15:78540539:78541905:clu_18485:ENSG00000041357.15	15	PSMA4	78832747	rs4461039	15	78817447	T	A	0.237219	-0.0110107	0.00270486	4.69e-05	-0.65775	0.0955695	5.88e-12	0.0167399	0.00477774	0.000459	0.000459	0.0335788	0.237007	20
GTEx_Heart_Atrial_Appendage_sQTL	chr15:78540463:78541905:clu_18485:ENSG00000041357.15	15	PSMA4	78832747	rs684513	15	78858400	G	C	0.223926	-0.0104085	0.00274452	0.000149	0.647496	0.0934646	4.28e-12	-0.016075	0.00483223	0.000879	0.000879	0.0489675	0.149587	20
GTEx_Heart_Atrial_Appendage_sQTL	chr17:1345499:1347962:clu_11077:ENSG00000108953.16	17	YWHAE	1247566	rs8075892	17	1251996	T	G	0.0817996	-0.0141679	0.004028	0.000436	-0.988231	0.0756481	5.32e-39	0.0143366	0.00422113	0.000683	0.000683	0.0423792	0.0116488	20
GTEx_Heart_Atrial_Appendage_sQTL	chr2:241268541:241315570:clu_45534:ENSG00000115677.16	2	HDLBP	242166679	rs1064767	2	242167337	C	T	0.200409	0.0119219	0.00297835	6.26e-05	0.519701	0.0835487	4.96e-10	0.0229398	0.00681495	0.000762	0.000762	0.0451423	0.422852	20
GTEx_Heart_Atrial_Appendage_sQTL	chr3:56564125:56566594:clu_39746:ENSG00000180376.16	3	CCDC66	56591189	rs4681740	3	56726975	C	A	0.464213	-0.0111261	0.00225371	7.94e-07	0.803535	0.0730468	3.81e-28	-0.0138465	0.00307425	6.67e-06	6.67e-06	0.00226675	0.0608699	20
GTEx_Heart_Atrial_Appendage_sQTL	chr3:138349032:138372866:clu_40791:ENSG00000158186.12	3	MRAS	138066539	rs4678412	3	138077052	G	T	0.663599	-0.0106195	0.00235289	6.38e-06	-0.936862	0.0628853	3.4e-50	0.0113352	0.00262418	1.56e-05	1.56e-05	0.00402622	0.915063	20
GTEx_Heart_Atrial_Appendage_sQTL	chr3:138349379:138349684:clu_40791:ENSG00000158186.12	3	MRAS	138066539	rs67559768	3	138059198	A	G	0.663599	-0.010318	0.00235514	1.18e-05	-0.541647	0.0552289	1.05e-22	0.0190494	0.00476222	6.33e-05	6.33e-05	0.00986512	0.731337	20
GTEx_Heart_Atrial_Appendage_sQTL	chr3:138349032:138349684:clu_40791:ENSG00000158186.12	3	MRAS	138066539	rs1199331	3	138118488	T	C	0.666667	-0.00965915	0.00234927	3.93e-05	-0.392059	0.0683898	9.88e-09	0.024637	0.00737394	0.000835	0.000835	0.0475339	0.732511	20
GTEx_Heart_Atrial_Appendage_sQTL	chr3:138348767:138372866:clu_40791:ENSG00000158186.12	3	MRAS	138066539	rs4678412	3	138077052	G	T	0.663599	-0.0106195	0.00235289	6.38e-06	1.09951	0.0653662	1.72e-63	-0.00965839	0.00221564	1.31e-05	9.68e-06	0.00293152	0.898348	20
GTEx_Heart_Atrial_Appendage_sQTL	chr3:138611037:138621407:clu_40804:ENSG00000158234.12	3	FAIM	138327448	rs361075	3	138345118	T	C	0.555215	-0.00794724	0.00226274	0.000444	-0.696642	0.0673248	4.3e-25	0.0114079	0.00343008	0.000881	0.000881	0.0490406	0.241656	20
GTEx_Heart_Atrial_Appendage_sQTL	chr3:195689438:195699030:clu_41515:ENSG00000215837.7	3	SDHAP2	195384967	rs6784831	3	195630812	T	C	0.173824	0.0123049	0.00296596	3.34e-05	0.558367	0.0844709	3.84e-11	0.0220373	0.00627138	0.000442	0.000442	0.0328032	0.514099	20
GTEx_Heart_Atrial_Appendage_sQTL	chr3:195985789:195990190:clu_41551:ENSG00000185485.14	3	SDHAP1	195686619	rs62283433	3	195727508	T	C	0.223926	0.00981378	0.00273806	0.000338	1.31824	0.0821682	6.38e-58	0.00744461	0.00212826	0.000469	0.000698	0.0429201	0.110665	20
GTEx_Heart_Atrial_Appendage_sQTL	chr5:88282866:88285741:clu_34713:ENSG00000247828.7	5	TMEM161B-AS1	87564712	rs454693	5	87544213	G	A	0.737219	-0.00989856	0.00253577	9.48e-05	-0.663838	0.0856705	9.28e-15	0.0149111	0.00427719	0.00049	0.00049	0.034913	0.489855	20
GTEx_Heart_Atrial_Appendage_sQTL	chr5:140551169:140557147:clu_35340:ENSG00000213523.10	5	SRA1	139916925	rs2563253	5	139962167	G	A	0.521472	-0.00799039	0.00225134	0.000386	-0.854439	0.073651	4.06e-31	0.00935163	0.00275542	0.000689	0.000689	0.0426009	0.817964	20
GTEx_Heart_Atrial_Appendage_sQTL	chr5:177713916:177714054:clu_35977:ENSG00000170074.19	5	FAM153A	177134982	rs77716607	5	177127815	T	C	0.319018	0.010372	0.00245288	2.35e-05	-1.13691	0.0747608	3.16e-52	-0.00912297	0.00223935	4.62e-05	0.00044	0.0327265	0.183724	20
GTEx_Heart_Atrial_Appendage_sQTL	chr6:28167554:28169402:clu_31305:ENSG00000226314.7	6	ZNF192P1	28129559	rs149962	6	28015918	A	G	0.255624	0.00977444	0.00250431	9.5e-05	0.500728	0.0700569	8.84e-13	0.0195205	0.00569845	0.000614	0.000614	0.0397555	0.157054	20
GTEx_Heart_Atrial_Appendage_sQTL	chr6:28162766:28169402:clu_31305:ENSG00000226314.7	6	ZNF192P1	28129559	rs202908	6	28011551	G	C	0.253579	0.0100681	0.00250499	5.84e-05	-0.544808	0.0831015	5.53e-11	-0.0184801	0.00539321	0.000611	0.000611	0.0396719	0.179233	20
GTEx_Heart_Atrial_Appendage_sQTL	chr7:44579628:44581449:clu_29007:ENSG00000158604.14	7	TMED4	44617493	rs217356	7	44625663	G	A	0.586912	-0.0102446	0.00227903	6.95e-06	-0.542082	0.0710607	2.38e-14	0.0188987	0.00487985	0.000108	0.000108	0.0137615	0.370036	12
GTEx_Heart_Atrial_Appendage_sQTL	chr9:2186228:2192704:clu_51247:ENSG00000080503.22	9	SMARCA2	2015342	rs11787578	9	2184301	C	T	0.0899796	-0.0139516	0.00346001	5.53e-05	0.804307	0.100807	1.48e-15	-0.0173461	0.00482	0.00032	0.00032	0.0270178	0.768237	14
GTEx_Heart_Left_Ventricle_sQTL	chr12:133083561:133084115:clu_5049:ENSG00000196387.9	12	ZNF140	133656424	rs7967886	12	133694626	G	A	0.57771	0.00857055	0.00233735	0.000246	-0.618612	0.0770516	9.86e-16	-0.0138545	0.0041538	0.000852	0.000852	0.0480772	0.27531	20
GTEx_Heart_Left_Ventricle_sQTL	chr14:103563124:103587274:clu_18512:ENSG00000258851.1	14	RP11-894P9.2	104019758	rs8017993	14	104047734	G	A	0.277096	0.00917745	0.00255334	0.000325	-0.888126	0.0710469	7.41e-36	-0.0103335	0.00299146	0.000552	0.000552	0.0373642	0.419054	20
GTEx_Heart_Left_Ventricle_sQTL	chr14:103563124:103587274:clu_18512:ENSG00000256053.7	14	APOPT1	104029299	rs8017993	14	104047734	G	A	0.277096	0.00917745	0.00255334	0.000325	-0.888126	0.0710469	7.41e-36	-0.0103335	0.00299146	0.000552	0.000552	0.0373642	0.419054	20
GTEx_Heart_Left_Ventricle_sQTL	chr2:24164335:24169356:clu_37814:ENSG00000219626.8	2	FAM228B	24299396	rs2288072	2	24390517	A	G	0.620654	0.00755426	0.00235119	0.00131379	-1.07009	0.065969	3.58e-59	-0.00705946	0.00223988	0.00162312	0.000422	0.0319419	0.614849	20
GTEx_Heart_Left_Ventricle_sQTL	chr2:86254814:86263965:clu_38905:ENSG00000068615.17	2	REEP1	86441116	rs17510512	2	86485315	C	T	0.0869121	0.0152586	0.00409349	0.000193	-0.715295	0.0976573	2.4e-13	-0.0213319	0.00642125	0.000893	0.000893	0.049405	0.0521961	15
GTEx_Heart_Left_Ventricle_sQTL	chr2:241268541:241315570:clu_41019:ENSG00000115677.16	2	HDLBP	242166679	rs62193216	2	242345130	T	C	0.192229	0.0120858	0.00298019	5.01e-05	0.507882	0.0881526	8.34e-09	0.0237964	0.00717577	0.000912	0.000912	0.0499969	0.976235	20
GTEx_Heart_Left_Ventricle_sQTL	chr2:241315610:241324216:clu_41020:ENSG00000168385.17	2	2002-09-01	242254515	rs62193216	2	242345130	T	C	0.192229	0.0120858	0.00298019	5.01e-05	0.492229	0.0819072	1.86e-09	0.0245531	0.00730407	0.000775	0.000775	0.0455843	0.757028	20
GTEx_Heart_Left_Ventricle_sQTL	chr3:56564125:56566594:clu_35820:ENSG00000180376.16	3	CCDC66	56591189	rs7619465	3	56695060	A	T	0.461145	-0.0108983	0.00225348	1.32e-06	0.707619	0.0728805	2.75e-22	-0.0154014	0.00355779	1.5e-05	1.5e-05	0.00392411	0.126869	20
GTEx_Heart_Left_Ventricle_sQTL	chr3:138349379:138349684:clu_36773:ENSG00000158186.12	3	MRAS	138066539	rs1002766	3	138068126	A	G	0.662577	-0.0102193	0.00235379	1.41e-05	-0.333584	0.0410259	4.26e-16	0.0306349	0.00799894	0.000128	0.000128	0.0153541	0.893824	20
GTEx_Heart_Left_Ventricle_sQTL	chr3:138349032:138372866:clu_36773:ENSG00000158186.12	3	MRAS	138066539	rs2054468	3	138057903	T	C	0.663599	-0.010271	0.00235546	1.3e-05	-0.629578	0.0593862	2.93e-26	0.0163142	0.00404545	5.51e-05	5.51e-05	0.00903937	0.746557	20
GTEx_Heart_Left_Ventricle_sQTL	chr3:138348767:138372866:clu_36773:ENSG00000158186.12	3	MRAS	138066539	rs2054468	3	138057903	T	C	0.663599	-0.010271	0.00235546	1.3e-05	0.879868	0.0655461	4.39e-41	-0.0116734	0.00281476	3.37e-05	0.000254	0.0235127	0.692014	20
GTEx_Heart_Left_Ventricle_sQTL	chr3:195682217:195683752:clu_37426:ENSG00000215837.7	3	SDHAP2	195384967	rs11925423	3	195734217	A	G	0.607362	0.00455266	0.00237296	0.0550401	0.565628	0.0650051	3.28e-18	0.00804885	0.00429603	0.0609915	0.000896	0.0494678	0.0630954	20
GTEx_Heart_Left_Ventricle_sQTL	chr6:28162766:28169402:clu_28282:ENSG00000226314.7	6	ZNF192P1	28129559	rs9380065	6	28144751	G	A	0.194274	0.0107701	0.00266821	5.43e-05	-0.672673	0.0942876	9.73e-13	-0.0160109	0.00455744	0.000443	0.000162	0.0178192	0.324033	20
GTEx_Heart_Left_Ventricle_sQTL	chr7:44579628:44581449:clu_26221:ENSG00000158604.14	7	TMED4	44617493	rs217391	7	44596554	G	T	0.588957	-0.0105551	0.00228211	3.74e-06	-0.405622	0.059773	1.15e-11	0.026022	0.00680871	0.000132	0.000132	0.0156741	0.278842	12
GTEx_Kidney_Cortex_sQTL	chr5:177713916:177714054:clu_24098:ENSG00000170074.19	5	FAM153A	177134982	rs62398517	5	177143349	G	T	0.317996	0.0104183	0.00245172	2.14e-05	-1.06126	0.193524	4.16e-08	-0.00981696	0.00292261	0.000782	0.000782	0.0457977	0.650136	11
GTEx_Kidney_Cortex_sQTL	chr6:25868420:25874167:clu_21211:ENSG00000124564.17	6	SLC17A3	25833294	rs651578	6	25873883	C	T	0.232106	0.0133291	0.00266888	5.91e-07	-1.5629	0.203519	1.6e-14	-0.00852842	0.00203701	2.83e-05	2.83e-05	0.00593833	0.0659626	20
GTEx_Liver_sQTL	chr2:43894629:43899219:clu_32739:ENSG00000138095.18	2	LRPPRC	44113647	rs3795859	2	44123759	A	G	0.114519	-0.0139609	0.00357372	9.36e-05	1.25188	0.123795	4.86e-24	-0.0111519	0.00306028	0.000268	0.000268	0.0243335	0.211049	20
GTEx_Liver_sQTL	chr3:56564125:56566594:clu_30713:ENSG00000180376.16	3	CCDC66	56591189	rs7610922	3	56543750	A	G	0.552147	0.0109916	0.0023096	1.94e-06	-0.556392	0.0985447	1.64e-08	-0.0197552	0.00542894	0.000274	0.000274	0.0246295	0.27674	18
GTEx_Liver_sQTL	chr3:195985789:195990190:clu_32022:ENSG00000185485.14	3	SDHAP1	195686619	rs62283454	3	195735070	T	C	0.219836	0.00993963	0.0027381	0.000283	1.12762	0.118639	2.01e-21	0.0088147	0.00259929	0.000696	0.000696	0.0428575	0.196402	20
GTEx_Liver_sQTL	chr4:6291997:6295041:clu_28331:ENSG00000109501.13	4	WFS1	6271576	rs4689393	4	6287241	C	T	0.608384	0.0103824	0.00233248	8.54e-06	-0.455849	0.0830072	3.98e-08	-0.0227759	0.00658651	0.000544	0.000544	0.0370915	0.782674	20
GTEx_Liver_sQTL	chr5:6605408:6606820:clu_26498:ENSG00000037474.14	5	NSUN2	6599352	rs3776444	5	6601055	T	A	0.668712	-0.00879484	0.00243009	0.000296	0.882102	0.0979497	2.14e-19	-0.00997032	0.00296902	0.000785	0.000785	0.0458713	0.307036	20
GTEx_Liver_sQTL	chr5:177713916:177714054:clu_27974:ENSG00000170074.19	5	FAM153A	177134982	rs62398517	5	177143349	G	T	0.317996	0.0104183	0.00245172	2.14e-05	-0.710625	0.114039	4.62e-10	-0.0146608	0.00417593	0.000447	0.000447	0.0330505	0.746384	18
GTEx_Liver_sQTL	chr6:25868420:25882034:clu_24559:ENSG00000124564.17	6	SLC17A3	25833294	rs531750	6	25882642	G	C	0.723926	0.0111933	0.00257758	1.41e-05	0.693927	0.113293	9.06e-10	0.0161304	0.00455333	0.000396	0.000396	0.0307303	0.0195405	19
GTEx_Liver_sQTL	chr6:25868420:25874167:clu_24559:ENSG00000124564.17	6	SLC17A3	25833294	rs1165170	6	25884664	C	A	0.723926	0.0112626	0.0025778	1.25e-05	-0.806118	0.118031	8.51e-12	-0.0139715	0.00379615	0.000233	0.000233	0.0223009	0.0754292	20
GTEx_Liver_sQTL	chr7:44579628:44581449:clu_22880:ENSG00000158604.14	7	TMED4	44617493	rs217391	7	44596554	G	T	0.588957	-0.0105551	0.00228211	3.74e-06	-0.493904	0.0870889	1.42e-08	0.0213708	0.00596232	0.000338	0.000338	0.0279316	0.476962	8
GTEx_Lung_sQTL	chr1:39570002:39571234:clu_56726:ENSG00000090621.13	1	PABPC4	40026488	rs4660303	1	40060473	A	G	0.225971	0.0112721	0.0027811	5.05e-05	-0.269536	0.0365715	1.7e-13	-0.0418204	0.0117755	0.000383	0.000383	0.0301292	0.798438	20
GTEx_Lung_sQTL	chr1:39570002:39571097:clu_56726:ENSG00000090621.13	1	PABPC4	40026488	rs3768321	1	40035928	T	G	0.184049	0.0115443	0.00291947	7.68e-05	0.294233	0.0395476	1.01e-13	0.0392353	0.0112367	0.00048	0.00048	0.0345082	0.769164	20
GTEx_Lung_sQTL	chr10:79559506:79560364:clu_11892:ENSG00000185303.16	10	SFTPA2	81315608	rs1059225	10	81374986	C	T	0.402863	0.00914867	0.00238575	0.000126	-0.379011	0.0343742	2.86e-28	-0.0241383	0.00666449	0.000292	0.000292	0.0256245	0.328095	20
GTEx_Lung_sQTL	chr11:65540153:65540245:clu_8695:ENSG00000168056.15	11	LTBP3	65306276	rs1144928	11	65301410	G	A	0.196319	0.0103166	0.00278904	0.000216	-0.563397	0.0644651	2.34e-18	-0.0183114	0.00537554	0.000658	0.000658	0.0414635	0.0453936	18
GTEx_Lung_sQTL	chr11:65539881:65540245:clu_8695:ENSG00000168056.15	11	LTBP3	65306276	rs11227217	11	65307402	T	C	0.196319	0.0102183	0.00278877	0.000248	0.579279	0.0605953	1.18e-21	0.0176397	0.00515571	0.000623	0.000623	0.0401213	0.473505	18
GTEx_Lung_sQTL	chr11:65581965:65583592:clu_8683:ENSG00000173442.12	11	EHBP1L1	65343509	rs10896018	11	65351074	A	G	0.269939	-0.00919105	0.00249527	0.00023	-0.590537	0.0675722	2.34e-18	0.0155639	0.00458539	0.000688	0.000688	0.0425677	0.0931924	18
GTEx_Lung_sQTL	chr12:133048848:133056954:clu_6894:ENSG00000198040.10	12	ZNF84	133613878	rs12828318	12	133766122	G	A	0.165644	-0.00907559	0.00291922	0.00187778	-0.671423	0.0887879	3.97e-14	0.0135169	0.0047009	0.00403519	0.000793	0.0461446	0.203845	20
GTEx_Lung_sQTL	chr14:103563124:103587274:clu_24646:ENSG00000258851.1	14	RP11-894P9.2	104019758	rs34026011	14	104050883	A	G	0.277096	0.00899842	0.00255231	0.000423	-0.727398	0.0650629	5.11e-29	-0.0123707	0.00367916	0.000773	0.000773	0.045507	0.804276	20
GTEx_Lung_sQTL	chr14:103563124:103587274:clu_24646:ENSG00000256053.7	14	APOPT1	104029299	rs34026011	14	104050883	A	G	0.277096	0.00899842	0.00255231	0.000423	-0.727398	0.0650629	5.11e-29	-0.0123707	0.00367916	0.000773	0.000773	0.045507	0.804276	20
GTEx_Lung_sQTL	chr15:41507290:41507514:clu_20873:ENSG00000062524.15	15	LTK	41795836	rs28508151	15	41869423	A	G	0.150307	0.0137484	0.00346591	7.29e-05	-0.857131	0.0912985	6.1e-21	-0.01604	0.00438975	0.000258	0.000258	0.0237753	0.181041	20
GTEx_Lung_sQTL	chr15:78540539:78541905:clu_22150:ENSG00000041357.15	15	PSMA4	78832747	rs7169584	15	78822660	T	A	0.234151	-0.011199	0.00270578	3.49e-05	-0.705074	0.0774149	8.41e-20	0.0158834	0.00421526	0.000165	0.000165	0.0179674	0.499974	20
GTEx_Lung_sQTL	chr15:78540463:78541905:clu_22150:ENSG00000041357.15	15	PSMA4	78832747	rs12438659	15	78824924	A	G	0.235174	-0.0110893	0.0027057	4.16e-05	0.782133	0.0710382	3.42e-28	-0.0141783	0.0036913	0.000123	0.000657	0.041426	0.224034	20
GTEx_Lung_sQTL	chr18:12817365:12818944:clu_28971:ENSG00000175354.18	18	PTPN2	12785477	rs80262450	18	12818922	A	G	0.0879346	0.0166967	0.00354721	2.51e-06	0.523574	0.0648245	6.65e-16	0.0318898	0.00784155	4.77e-05	4.77e-05	0.00826881	0.336323	15
GTEx_Lung_sQTL	chr2:43894629:43899219:clu_51027:ENSG00000138095.18	2	LRPPRC	44113647	rs3795859	2	44123759	A	G	0.114519	-0.0139609	0.00357372	9.36e-05	1.05356	0.0643207	2.67e-60	-0.0132511	0.00348718	0.000145	0.000145	0.0165888	0.0341626	20
GTEx_Lung_sQTL	chr2:237552437:237553097:clu_54622:ENSG00000115648.13	2	MLPH	238394071	rs67525826	2	238461855	A	C	0.115542	0.0132998	0.00341235	9.72e-05	-0.636777	0.0756604	3.89e-17	-0.0208861	0.00590551	0.000405	0.000405	0.0311529	0.599385	18
GTEx_Lung_sQTL	chr2:237552437:237553566:clu_54622:ENSG00000115648.13	2	MLPH	238394071	rs2325813	2	238462782	C	T	0.115542	0.0133061	0.00341151	9.61e-05	0.78865	0.0842863	8.22e-21	0.0168719	0.00468654	0.000318	0.000318	0.0269356	0.544156	20
GTEx_Lung_sQTL	chr2:237553231:237553566:clu_54622:ENSG00000115648.13	2	MLPH	238394071	rs2325813	2	238462782	C	T	0.115542	0.0133061	0.00341151	9.61e-05	-0.778198	0.0809644	7.14e-22	-0.0170985	0.00473106	0.000301	0.000301	0.026087	0.533338	20
GTEx_Lung_sQTL	chr2:241268541:241315570:clu_54780:ENSG00000115677.16	2	HDLBP	242166679	rs62186409	2	242235710	A	C	0.191207	0.0122677	0.00296488	3.51e-05	0.57038	0.0725638	3.83e-15	0.021508	0.00587428	0.000251	0.000251	0.0233552	0.530603	20
GTEx_Lung_sQTL	chr22:17191810:17199549:clu_29781:ENSG00000093072.15	22	CECR1	17660194	rs2013910	22	17685194	A	T	0.458078	0.0082171	0.00229286	0.000339	0.629927	0.0505563	1.24e-35	0.0130445	0.00378745	0.000573	0.000573	0.0382016	0.571306	15
GTEx_Lung_sQTL	chr22:17191810:17203563:clu_29781:ENSG00000093072.15	22	CECR1	17660194	rs2013910	22	17685194	A	T	0.458078	0.0082171	0.00229286	0.000339	-0.692722	0.0525836	1.24e-39	-0.011862	0.00343022	0.000544	0.000544	0.0370822	0.51775	15
GTEx_Lung_sQTL	chr3:56564125:56566594:clu_47657:ENSG00000180376.16	3	CCDC66	56591189	rs9833926	3	56650178	G	A	0.462168	-0.0102716	0.00225082	5.03e-06	0.809334	0.0550858	7.23e-49	-0.0126914	0.00291214	1.31e-05	0.000197	0.0200738	0.0203425	20
GTEx_Lung_sQTL	chr3:138349379:138349684:clu_48901:ENSG00000158186.12	3	MRAS	138066539	rs6439805	3	138056658	T	C	0.662577	-0.0105187	0.00235547	7.98e-06	-0.45257	0.0596431	3.25e-14	0.0232421	0.00603909	0.000119	0.000119	0.0146326	0.86726	20
GTEx_Lung_sQTL	chr3:138348767:138372866:clu_48901:ENSG00000158186.12	3	MRAS	138066539	rs1564407	3	138071564	A	G	0.662577	-0.0102352	0.00235344	1.37e-05	0.567603	0.0633607	3.3e-19	-0.0180323	0.00460906	9.14e-05	9.14e-05	0.0124263	0.771885	20
GTEx_Lung_sQTL	chr3:138611037:138621407:clu_48924:ENSG00000158234.12	3	FAIM	138327448	rs811322	3	138329862	A	G	0.554192	-0.00796655	0.00226316	0.000431	-0.520472	0.0478568	1.51e-27	0.0153064	0.00457039	0.000811	0.000811	0.0467409	0.170609	20
GTEx_Lung_sQTL	chr4:6291997:6295041:clu_43700:ENSG00000109501.13	4	WFS1	6271576	rs3821940	4	6286711	A	C	0.618609	0.0100072	0.00233922	1.89e-05	-0.512334	0.0590237	3.95e-18	-0.0195326	0.00509021	0.000124	0.000124	0.0150647	0.532871	20
GTEx_Lung_sQTL	chr5:6605408:6606820:clu_40560:ENSG00000037474.14	5	NSUN2	6599352	rs714713	5	6608361	A	C	0.189162	-0.0106281	0.00281546	0.00016	0.619993	0.0790919	4.55e-15	-0.0171422	0.00504023	0.000671	0.000671	0.0419345	0.615534	20
GTEx_Lung_sQTL	chr5:177713916:177714054:clu_43165:ENSG00000170074.19	5	FAM153A	177134982	rs62398517	5	177143349	G	T	0.317996	0.0104183	0.00245172	2.14e-05	-0.870565	0.0642364	7.66e-42	-0.0119673	0.00295144	5.02e-05	0.000467	0.0339598	0.164152	20
GTEx_Lung_sQTL	chr5:177713916:177714069:clu_43165:ENSG00000170074.19	5	FAM153A	177134982	rs62398517	5	177143349	G	T	0.317996	0.0104183	0.00245172	2.14e-05	0.839807	0.0609402	3.32e-43	0.0124056	0.00305503	4.89e-05	4.89e-05	0.00838635	0.460556	20
GTEx_Lung_sQTL	chr5:179607485:179607582:clu_43232:ENSG00000176783.14	5	RUFY1	178977559	rs72824531	5	179034368	A	G	0.107362	-0.013023	0.00379775	0.000605522	0.872032	0.0566773	2.03e-53	-0.0149341	0.00446192	0.000817	0.000817	0.0469519	0.0127287	20
GTEx_Lung_sQTL	chr6:26407952:26409533:clu_37400:ENSG00000026950.16	6	BTN3A1	26402465	rs9379873	6	26402717	C	T	0.114519	0.0207617	0.00338579	8.68e-10	-0.4684	0.0702363	2.58e-11	-0.0443247	0.00981965	6.37e-06	6.37e-06	0.00219501	0.0147673	20
GTEx_Lung_sQTL	chr6:26407952:26408692:clu_37400:ENSG00000026950.16	6	BTN3A1	26402465	rs6920256	6	26537801	A	G	0.116564	0.0220536	0.00333512	3.78e-11	0.405311	0.0698852	6.64e-09	0.0544115	0.0124791	1.3e-05	1.3e-05	0.00356987	0.323958	20
GTEx_Lung_sQTL	chr6:28271934:28272670:clu_37452:ENSG00000197062.11	6	RP5-874C20.3	28234788	rs34787248	6	28197886	T	C	0.151329	0.0163162	0.00289693	1.78e-08	0.441732	0.0717386	7.39e-10	0.036937	0.0088878	3.24e-05	3.24e-05	0.00647022	0.0436851	20
GTEx_Lung_sQTL	chr6:33687104:33687226:clu_38019:ENSG00000096433.10	6	ITPR3	33588142	rs3818528	6	33661091	A	G	0.660532	-0.00862024	0.0023147	0.000196	0.565968	0.0643893	1.5e-18	-0.015231	0.00444175	0.000606	0.000606	0.039454	0.575136	20
GTEx_Lung_sQTL	chr7:44579628:44581093:clu_34712:ENSG00000158604.14	7	TMED4	44617493	rs8580	7	44620836	A	C	0.58998	-0.0106641	0.00227934	2.89e-06	0.483645	0.0619949	6.12e-15	-0.0220494	0.00549537	6.01e-05	6.01e-05	0.00953988	0.497962	11
GTEx_Lung_sQTL	chr7:44579628:44581449:clu_34712:ENSG00000158604.14	7	TMED4	44617493	rs217391	7	44596554	G	T	0.588957	-0.0105551	0.00228211	3.74e-06	-0.566369	0.0560721	5.48e-24	0.0186364	0.00443171	2.61e-05	2.61e-05	0.00563403	0.311679	16
GTEx_Lung_sQTL	chr7:44581239:44581449:clu_34712:ENSG00000158604.14	7	TMED4	44617493	rs3801399	7	44673311	A	G	0.41411	0.0103503	0.00232611	8.6e-06	0.348137	0.0612774	1.34e-08	0.0297305	0.00848694	0.00046	0.00046	0.0336301	0.348772	9
GTEx_Lung_sQTL	chr7:133895735:133917583:clu_36334:ENSG00000131558.14	7	EXOC4	132937829	rs56225573	7	133606451	T	C	0.127812	-0.0114447	0.00324745	0.000425	-1.16752	0.0755579	7.32e-54	0.00980261	0.00285292	0.00059	0.000224	0.0217826	0.202445	20
GTEx_Lung_sQTL	chr8:142271691:142273057:clu_66344:ENSG00000171045.14	8	TSNARE1	143293441	rs7014279	8	143352528	C	A	0.387526	0.00977176	0.00233792	2.92e-05	-0.626331	0.058296	6.33e-27	-0.0156016	0.00400524	9.81e-05	0.000354	0.0287134	0.755109	20
GTEx_Lung_sQTL	chr8:144498217:144498770:clu_66666:ENSG00000160972.9	8	PPP1R16A	145703352	rs2721149	8	145723419	G	T	0.537832	-0.00912748	0.00227808	6.16e-05	-0.440511	0.060067	2.24e-13	0.0207202	0.00589293	0.000438	0.000438	0.0326459	0.678229	20
GTEx_Lung_sQTL	chr8:144497453:144498770:clu_66666:ENSG00000160972.9	8	PPP1R16A	145703352	rs2721149	8	145723419	G	T	0.537832	-0.00912748	0.00227808	6.16e-05	0.494466	0.0601205	1.96e-16	-0.0184593	0.00512477	0.000316	0.000316	0.0268203	0.511729	20
GTEx_Lung_sQTL	chr9:2186228:2192704:clu_61593:ENSG00000080503.22	9	SMARCA2	2015342	rs10965149	9	2191189	T	G	0.0838446	-0.0143217	0.00353487	5.09e-05	0.477227	0.0574247	9.53e-17	-0.0300102	0.00824047	0.000271	0.000271	0.0244484	0.381715	17
GTEx_Minor_Salivary_Gland_sQTL	chr1:151232703:151234197:clu_44487:ENSG00000143398.19	1	PIP5K1A	151170425	rs58323986	1	151168532	A	C	0.691207	0.00990522	0.00250102	7.48e-05	-0.916781	0.141258	8.58e-11	-0.0108043	0.00319587	0.000723	0.000723	0.043802	0.201919	20
GTEx_Minor_Salivary_Gland_sQTL	chr1:209430500:209432204:clu_45817:ENSG00000230937.11	1	MIR205HG	209602165	rs2249632	1	209605102	G	A	0.674847	0.0092053	0.00242575	0.000148	-0.89761	0.0924833	2.85e-22	-0.0102553	0.00290167	0.000409	0.000409	0.0313179	0.9366	20
GTEx_Minor_Salivary_Gland_sQTL	chr1:209430500:209431743:clu_45817:ENSG00000230937.11	1	MIR205HG	209602165	rs2249632	1	209605102	G	A	0.674847	0.0092053	0.00242575	0.000148	1.1184	0.121049	2.48e-20	0.00823077	0.00234477	0.000448	0.000448	0.0330879	0.877815	12
GTEx_Minor_Salivary_Gland_sQTL	chr1:209430476:209432204:clu_45817:ENSG00000230937.11	1	MIR205HG	209602165	rs2249632	1	209605102	G	A	0.674847	0.0092053	0.00242575	0.000148	-1.15139	0.0930811	3.81e-35	-0.00799494	0.00220371	0.000286	0.000286	0.0252627	0.871312	19
GTEx_Minor_Salivary_Gland_sQTL	chr1:209430476:209431743:clu_45817:ENSG00000230937.11	1	MIR205HG	209602165	rs6660016	1	209608749	C	T	0.677914	0.00965797	0.00243081	7.09e-05	1.06461	0.114581	1.52e-20	0.00907184	0.00248329	0.000259	0.000259	0.0238237	0.8535	16
GTEx_Minor_Salivary_Gland_sQTL	chr1:209429408:209432204:clu_45817:ENSG00000230937.11	1	MIR205HG	209602165	rs2249632	1	209605102	G	A	0.674847	0.0092053	0.00242575	0.000148	-1.22688	0.100858	4.81e-34	-0.00750301	0.00207114	0.000292	0.000292	0.0255847	0.932712	20
GTEx_Minor_Salivary_Gland_sQTL	chr1:209431825:209432204:clu_45817:ENSG00000230937.11	1	MIR205HG	209602165	rs2249632	1	209605102	G	A	0.674847	0.0092053	0.00242575	0.000148	1.09174	0.112391	2.63e-22	0.00843177	0.00238544	0.000408	0.000408	0.0312961	0.639953	19
GTEx_Minor_Salivary_Gland_sQTL	chr14:103571820:103587274:clu_18819:ENSG00000256053.7	14	APOPT1	104029299	rs12894729	14	104035292	A	G	0.264826	0.00950389	0.00256946	0.000217	-0.912608	0.118788	1.56e-14	-0.010414	0.00312483	0.00086	0.00086	0.0483584	0.520141	20
GTEx_Minor_Salivary_Gland_sQTL	chr15:78540463:78541905:clu_16898:ENSG00000041357.15	15	PSMA4	78832747	rs3813570	15	78832832	C	T	0.239264	-0.0111637	0.00270419	3.65e-05	0.896939	0.147158	1.09e-09	-0.0124465	0.00364138	0.000631	0.000631	0.0404121	0.281285	14
GTEx_Minor_Salivary_Gland_sQTL	chr2:43894629:43899219:clu_38515:ENSG00000138095.18	2	LRPPRC	44113647	rs3795859	2	44123759	A	G	0.114519	-0.0139609	0.00357372	9.36e-05	1.76939	0.162431	1.24e-27	-0.00789022	0.0021457	0.000236	0.000236	0.0224747	0.0967456	20
GTEx_Minor_Salivary_Gland_sQTL	chr2:237553231:237553566:clu_41110:ENSG00000115648.13	2	MLPH	238394071	rs2325813	2	238462782	C	T	0.115542	0.0133061	0.00341151	9.61e-05	-1.2807	0.155052	1.46e-16	-0.0103897	0.00294584	0.00042	0.00042	0.0318511	0.250576	20
GTEx_Minor_Salivary_Gland_sQTL	chr2:237552437:237553566:clu_41110:ENSG00000115648.13	2	MLPH	238394071	rs2325813	2	238462782	C	T	0.115542	0.0133061	0.00341151	9.61e-05	1.26676	0.163738	1.02e-14	0.010504	0.00301599	0.000496	0.000496	0.0351738	0.420397	18
GTEx_Minor_Salivary_Gland_sQTL	chr2:241268541:241272761:clu_41231:ENSG00000115677.16	2	HDLBP	242166679	rs55990413	2	242377174	C	T	0.195297	0.0119633	0.00297572	5.81e-05	-0.802898	0.11986	2.1e-11	-0.0149002	0.00432248	0.000567	0.000567	0.0379536	0.355686	20
GTEx_Minor_Salivary_Gland_sQTL	chr2:241268541:241315570:clu_41231:ENSG00000115677.16	2	HDLBP	242166679	rs12624195	2	242254734	C	G	0.193252	0.0119906	0.00296395	5.22e-05	0.834162	0.101767	2.47e-16	0.0143745	0.0039624	0.000286	0.000286	0.025279	0.250999	20
GTEx_Minor_Salivary_Gland_sQTL	chr3:56564125:56566594:clu_36119:ENSG00000180376.16	3	CCDC66	56591189	rs4681740	3	56726975	C	A	0.464213	-0.0111261	0.00225371	7.94e-07	1.0881	0.107185	3.26e-24	-0.0102253	0.00230317	9.01e-06	9.01e-06	0.00278842	0.0117412	20
GTEx_Minor_Salivary_Gland_sQTL	chr3:56565204:56566594:clu_36119:ENSG00000180376.16	3	CCDC66	56591189	rs7653344	3	56586371	T	A	0.53681	0.0102894	0.00230047	7.72e-06	0.913771	0.118165	1.05e-14	0.0112603	0.00290834	0.000108	0.000108	0.0137929	0.0916243	20
GTEx_Minor_Salivary_Gland_sQTL	chr5:177713916:177714069:clu_32793:ENSG00000170074.19	5	FAM153A	177134982	rs62398517	5	177143349	G	T	0.317996	0.0104183	0.00245172	2.14e-05	0.833839	0.13473	6.06e-10	0.0124944	0.00356664	0.00046	0.00046	0.0336265	0.484411	16
GTEx_Muscle_Skeletal_sQTL	chr1:40763489:40766596:clu_47729:ENSG00000066136.20	1	NFYC	41157320	rs2744799	1	41185534	C	A	0.784254	-0.006374	0.00269549	0.0180451	0.536596	0.0537744	1.89e-23	-0.0118786	0.00516244	0.0213936	0.000734	0.0441794	0.83183	19
GTEx_Muscle_Skeletal_sQTL	chr11:47285065:47285451:clu_6712:ENSG00000110514.19	11	MADD	47290712	rs12573962	11	47305660	C	G	0.103272	0.0139413	0.00363572	0.000126	0.63229	0.0946057	2.33e-11	0.0220488	0.00662925	0.000881	0.000908	0.0498634	0.436428	20
GTEx_Muscle_Skeletal_sQTL	chr11:65539881:65540245:clu_7261:ENSG00000168056.15	11	LTBP3	65306276	rs11227217	11	65307402	T	C	0.196319	0.0102183	0.00278877	0.000248	0.553945	0.0545358	3.07e-24	0.0184465	0.00535192	0.000567	0.000567	0.0379862	0.0526191	20
GTEx_Muscle_Skeletal_sQTL	chr11:65540153:65540245:clu_7261:ENSG00000168056.15	11	LTBP3	65306276	rs11227217	11	65307402	T	C	0.196319	0.0102183	0.00278877	0.000248	-0.493663	0.0588058	4.67e-17	-0.020699	0.0061638	0.000785	0.000785	0.0458676	0.357343	17
GTEx_Muscle_Skeletal_sQTL	chr11:65583765:65584241:clu_7271:ENSG00000173442.12	11	EHBP1L1	65343509	rs10896018	11	65351074	A	G	0.269939	-0.00919105	0.00249527	0.00023	0.592784	0.0535074	1.59e-28	-0.0155049	0.00443597	0.000474	0.000474	0.0342382	0.173022	20
GTEx_Muscle_Skeletal_sQTL	chr2:43894629:43899219:clu_42924:ENSG00000138095.18	2	LRPPRC	44113647	rs3795859	2	44123759	A	G	0.114519	-0.0139609	0.00357372	9.36e-05	1.21485	0.0610911	5.39e-88	-0.0114919	0.00299792	0.000126	0.000126	0.015219	0.0550962	20
GTEx_Muscle_Skeletal_sQTL	chr3:56564125:56566594:clu_40143:ENSG00000180376.16	3	CCDC66	56591189	rs7631662	3	56704933	C	A	0.461145	-0.0109642	0.00225305	1.14e-06	0.788626	0.0462404	3.21e-65	-0.013903	0.00297095	2.87e-06	0.000159	0.017625	0.0277097	20
GTEx_Muscle_Skeletal_sQTL	chr3:138355418:138372866:clu_41133:ENSG00000158186.12	3	MRAS	138066539	rs7639809	3	138073748	G	C	0.665644	-0.0103602	0.0023546	1.08e-05	0.302968	0.0509298	2.7e-09	-0.0341956	0.00966667	0.000404	0.000404	0.0311	0.879566	20
GTEx_Muscle_Skeletal_sQTL	chr3:138349032:138372866:clu_41133:ENSG00000158186.12	3	MRAS	138066539	rs9846223	3	138062474	T	C	0.662577	-0.0102399	0.00235326	1.35e-05	-0.596515	0.0462788	5.15e-38	0.0171662	0.00416374	3.74e-05	0.000183	0.0192121	0.762802	20
GTEx_Muscle_Skeletal_sQTL	chr3:138349032:138349684:clu_41133:ENSG00000158186.12	3	MRAS	138066539	rs4678417	3	138096512	T	C	0.660532	-0.0101206	0.00234694	1.62e-05	-0.273426	0.048194	1.4e-08	0.037014	0.0107814	0.000597	0.000597	0.0391073	0.86128	12
GTEx_Muscle_Skeletal_sQTL	chr3:138348767:138372866:clu_41133:ENSG00000158186.12	3	MRAS	138066539	rs9846223	3	138062474	T	C	0.662577	-0.0102399	0.00235326	1.35e-05	0.995957	0.0514123	1.33e-83	-0.0102815	0.00242168	2.18e-05	4.94e-05	0.00843892	0.831987	20
GTEx_Muscle_Skeletal_sQTL	chr3:138349379:138349684:clu_41133:ENSG00000158186.12	3	MRAS	138066539	rs4678412	3	138077052	G	T	0.663599	-0.0106195	0.00235289	6.38e-06	-0.809015	0.0466054	1.69e-67	0.0131265	0.00300504	1.25e-05	0.000117	0.0145344	0.809255	20
GTEx_Muscle_Skeletal_sQTL	chr4:6291997:6295041:clu_36758:ENSG00000109501.13	4	WFS1	6271576	rs4689393	4	6287241	C	T	0.608384	0.0103824	0.00233248	8.54e-06	-0.322446	0.053999	2.35e-09	-0.0321989	0.00902236	0.000359	0.000359	0.0289667	0.764074	20
GTEx_Muscle_Skeletal_sQTL	chr5:6605408:6606820:clu_34199:ENSG00000037474.14	5	NSUN2	6599352	rs2303711	5	6602544	C	T	0.672802	-0.00797159	0.00243913	0.0010823	0.485843	0.0550071	1.02e-18	-0.0164077	0.00535308	0.00217596	0.000822	0.0471458	0.479112	20
GTEx_Muscle_Skeletal_sQTL	chr5:88282106:88282715:clu_35064:ENSG00000247828.7	5	TMEM161B-AS1	87564712	rs780398	5	87529929	A	G	0.737219	-0.00998338	0.00253578	8.25e-05	-0.338759	0.0522456	8.93e-11	0.0294704	0.00875734	0.000765	0.000765	0.0452278	0.0923925	13
GTEx_Muscle_Skeletal_sQTL	chr6:28162766:28169402:clu_31524:ENSG00000226314.7	6	ZNF192P1	28129559	rs6901017	6	28152583	C	T	0.211656	0.0110271	0.00265357	3.24e-05	-0.779121	0.0664221	8.96e-32	-0.0141533	0.00361327	8.96e-05	5.98e-05	0.00951333	0.0589242	20
GTEx_Muscle_Skeletal_sQTL	chr7:44581239:44581449:clu_29180:ENSG00000158604.14	7	TMED4	44617493	rs217391	7	44596554	G	T	0.588957	-0.0105551	0.00228211	3.74e-06	-0.31963	0.0578709	3.33e-08	0.0330229	0.00931266	0.000391	0.000391	0.0304927	0.146347	7
GTEx_Muscle_Skeletal_sQTL	chr7:44579628:44581093:clu_29180:ENSG00000158604.14	7	TMED4	44617493	rs217391	7	44596554	G	T	0.588957	-0.0105551	0.00228211	3.74e-06	0.429517	0.0570022	4.88e-14	-0.0245743	0.00623428	8.09e-05	8.09e-05	0.0115235	0.151514	14
GTEx_Muscle_Skeletal_sQTL	chr7:44579628:44581449:clu_29180:ENSG00000158604.14	7	TMED4	44617493	rs217391	7	44596554	G	T	0.588957	-0.0105551	0.00228211	3.74e-06	-0.518296	0.0479736	3.3e-27	0.020365	0.00478962	2.12e-05	2.12e-05	0.00490816	0.370415	17
GTEx_Muscle_Skeletal_sQTL	chr7:133895735:133917583:clu_30597:ENSG00000131558.14	7	EXOC4	132937829	rs56225573	7	133606451	T	C	0.127812	-0.0114447	0.00324745	0.000425	-1.01717	0.0608344	9.32e-63	0.0112516	0.00326278	0.000564	0.000179	0.018938	0.283301	20
GTEx_Muscle_Skeletal_sQTL	chr9:2186228:2192704:clu_51613:ENSG00000080503.22	9	SMARCA2	2015342	rs10965149	9	2191189	T	G	0.0838446	-0.0143217	0.00353487	5.09e-05	0.655252	0.0680232	5.81e-22	-0.0218568	0.00585242	0.000188	0.000188	0.0195176	0.452308	15
GTEx_Muscle_Skeletal_sQTL	chr9:14619098:14619639:clu_51772:ENSG00000175893.11	9	ZDHHC21	14611069	rs13290060	9	14612732	C	A	0.40184	0.0100837	0.0023483	1.75e-05	-0.394299	0.0484772	4.16e-16	-0.0255737	0.00673465	0.000146	0.000146	0.0166959	0.926088	20
GTEx_Nerve_Tibial_sQTL	chr1:39570002:39571234:clu_55330:ENSG00000090621.13	1	PABPC4	40026488	rs2293476	1	40036847	C	G	0.228016	0.0110589	0.00276854	6.48e-05	-0.426339	0.0575644	1.3e-13	-0.0259393	0.00737801	0.000439	0.000439	0.0326764	0.845599	20
GTEx_Nerve_Tibial_sQTL	chr1:39570002:39571097:clu_55330:ENSG00000090621.13	1	PABPC4	40026488	rs72663520	1	40003410	T	C	0.225971	0.0112178	0.00276628	5.01e-05	0.418736	0.0570038	2.05e-13	0.0267897	0.00754607	0.000385	0.000385	0.0302194	0.822389	20
GTEx_Nerve_Tibial_sQTL	chr11:65540153:65540245:clu_8611:ENSG00000168056.15	11	LTBP3	65306276	rs11227217	11	65307402	T	C	0.196319	0.0102183	0.00278877	0.000248	-0.670269	0.0608594	3.29e-28	-0.0152451	0.00438489	0.000508	0.000508	0.0356483	0.193214	20
GTEx_Nerve_Tibial_sQTL	chr11:65539881:65540245:clu_8611:ENSG00000168056.15	11	LTBP3	65306276	rs11227217	11	65307402	T	C	0.196319	0.0102183	0.00278877	0.000248	0.695519	0.0551781	1.98e-36	0.0146917	0.00417559	0.000434	0.000434	0.0324651	0.226611	20
GTEx_Nerve_Tibial_sQTL	chr11:65581965:65583592:clu_8628:ENSG00000173442.12	11	EHBP1L1	65343509	rs10896018	11	65351074	A	G	0.269939	-0.00919105	0.00249527	0.00023	-0.586363	0.0697474	4.21e-17	0.0156747	0.00464603	0.000741	0.000741	0.0444316	0.252597	20
GTEx_Nerve_Tibial_sQTL	chr12:6578917:6581038:clu_3599:ENSG00000111642.14	12	CHD4	6679249	rs112445513	12	6724396	T	C	0.139059	0.012434	0.00307896	5.38e-05	-0.526313	0.0878737	2.11e-09	-0.0236247	0.00705559	0.000813	0.000813	0.0468104	0.418769	6
GTEx_Nerve_Tibial_sQTL	chr12:102061346:102061912:clu_5858:ENSG00000120860.10	12	CCDC53	102406705	rs3751129	12	102455729	A	G	0.213701	-0.0099036	0.00274551	0.00031	-0.61491	0.0658174	9.39e-21	0.0161058	0.00478614	0.000765	0.000765	0.0452412	0.129682	20
GTEx_Nerve_Tibial_sQTL	chr14:103563124:103587274:clu_24155:ENSG00000256053.7	14	APOPT1	104029299	rs2296482	14	104029819	G	T	0.264826	0.00962104	0.00256884	0.00018	-0.863554	0.0652448	5.47e-40	-0.0111412	0.00309154	0.000314	0.000314	0.0267107	0.838282	20
GTEx_Nerve_Tibial_sQTL	chr15:78540539:78541905:clu_21699:ENSG00000041357.15	15	PSMA4	78832747	rs2036534	15	78826948	C	T	0.234151	-0.0112723	0.00270544	3.09e-05	-0.656138	0.0719497	7.55e-20	0.0171798	0.00453325	0.000151	0.000151	0.0170231	0.351026	20
GTEx_Nerve_Tibial_sQTL	chr15:78540463:78541905:clu_21699:ENSG00000041357.15	15	PSMA4	78832747	rs2036534	15	78826948	C	T	0.234151	-0.0112723	0.00270544	3.09e-05	0.677629	0.0678369	1.7e-23	-0.0166349	0.00432589	0.00012	0.00012	0.0147559	0.246163	20
GTEx_Nerve_Tibial_sQTL	chr15:91006445:91006950:clu_22112:ENSG00000184056.14	15	VPS33B	91541646	rs3826032	15	91549822	C	G	0.0674847	0.0165715	0.00452399	0.000249	0.707426	0.0785767	2.2e-19	0.023425	0.00690406	0.000691	0.000691	0.0426909	0.0533389	9
GTEx_Nerve_Tibial_sQTL	chr20:34526149:34526268:clu_31431:ENSG00000125971.16	20	DYNLRB1	33104214	rs6087592	20	33114503	G	A	0.497955	0.00868105	0.00228673	0.000147	0.405057	0.0495616	3.01e-16	0.0214317	0.00622477	0.000575	0.000575	0.0382977	0.251519	20
GTEx_Nerve_Tibial_sQTL	chr22:17191810:17203563:clu_29196:ENSG00000093072.15	22	CECR1	17660194	rs2013910	22	17685194	A	T	0.458078	0.0082171	0.00229286	0.000339	-0.697571	0.0628919	1.38e-28	-0.0117796	0.00345424	0.000649	0.000649	0.0411208	0.200493	12
GTEx_Nerve_Tibial_sQTL	chr3:56564125:56565134:clu_46635:ENSG00000180376.16	3	CCDC66	56591189	rs4681740	3	56726975	C	A	0.464213	-0.0111261	0.00225371	7.94e-07	-0.76589	0.0493545	2.62e-54	0.014527	0.00308792	2.55e-06	2.55e-06	0.00115439	0.0601179	20
GTEx_Nerve_Tibial_sQTL	chr3:56564125:56566594:clu_46635:ENSG00000180376.16	3	CCDC66	56591189	rs4681740	3	56726975	C	A	0.464213	-0.0111261	0.00225371	7.94e-07	0.915857	0.0487645	1.08e-78	-0.0121483	0.00254436	1.8e-06	1.8e-06	0.000899	0.0292261	20
GTEx_Nerve_Tibial_sQTL	chr3:56565204:56566594:clu_46635:ENSG00000180376.16	3	CCDC66	56591189	rs4681740	3	56726975	C	A	0.464213	-0.0111261	0.00225371	7.94e-07	-0.749576	0.048869	4.23e-53	0.0148432	0.00315854	2.61e-06	5.25e-05	0.0087673	0.0171012	20
GTEx_Nerve_Tibial_sQTL	chr3:138355418:138372866:clu_47774:ENSG00000158186.12	3	MRAS	138066539	rs751357	3	138078155	C	T	0.664622	-0.0105017	0.00235231	8.03e-06	0.354108	0.0576038	7.88e-10	-0.0296568	0.00820992	0.000303	0.000303	0.0261859	0.569529	16
GTEx_Nerve_Tibial_sQTL	chr3:138349379:138372866:clu_47774:ENSG00000158186.12	3	MRAS	138066539	rs1679147	3	138097537	G	A	0.668712	-0.00991893	0.00234868	2.41e-05	0.366372	0.0578547	2.41e-10	-0.0270734	0.00770544	0.000442	0.000442	0.0328349	0.767192	18
GTEx_Nerve_Tibial_sQTL	chr3:138349032:138349247:clu_47774:ENSG00000158186.12	3	MRAS	138066539	rs35219044	3	138056177	C	T	0.663599	-0.0105972	0.00235624	6.87e-06	-0.647323	0.0552332	1.01e-31	0.0163709	0.00389879	2.68e-05	2.68e-05	0.00573182	0.78605	20
GTEx_Nerve_Tibial_sQTL	chr3:138349032:138349212:clu_47774:ENSG00000158186.12	3	MRAS	138066539	rs6790398	3	138067322	A	G	0.662577	-0.010205	0.0023538	1.45e-05	-0.822926	0.0554225	7.14e-50	0.0124009	0.00297972	3.16e-05	0.000239	0.0226787	0.795106	20
GTEx_Nerve_Tibial_sQTL	chr3:138348767:138372866:clu_47774:ENSG00000158186.12	3	MRAS	138066539	rs4678411	3	138076975	A	G	0.662577	-0.0106523	0.00235235	5.94e-06	0.979872	0.0483216	2.01e-91	-0.0108711	0.0024598	9.89e-06	0.000173	0.0185749	0.91947	20
GTEx_Nerve_Tibial_sQTL	chr3:138348767:138349684:clu_47774:ENSG00000158186.12	3	MRAS	138066539	rs4678415	3	138086635	C	A	0.662577	-0.0105502	0.00235334	7.36e-06	0.331319	0.0546691	1.36e-09	-0.0318431	0.0088351	0.000313	0.000313	0.0266866	0.891001	20
GTEx_Nerve_Tibial_sQTL	chr3:138348325:138372866:clu_47774:ENSG00000158186.12	3	MRAS	138066539	rs751357	3	138078155	C	T	0.664622	-0.0105017	0.00235231	8.03e-06	0.528258	0.0620821	1.75e-17	-0.0198799	0.00502865	7.71e-05	7.71e-05	0.0111806	0.964013	20
GTEx_Nerve_Tibial_sQTL	chr3:138349379:138349684:clu_47774:ENSG00000158186.12	3	MRAS	138066539	rs9289559	3	138091189	G	A	0.663599	-0.0103338	0.00235585	1.15e-05	-0.755016	0.0472781	2.08e-57	0.0136868	0.00323583	2.34e-05	0.000194	0.0199058	0.9172	20
GTEx_Nerve_Tibial_sQTL	chr3:138608937:138610604:clu_47796:ENSG00000158234.12	3	FAIM	138327448	rs773456	3	138325495	C	T	0.554192	-0.00817086	0.00226267	0.000305	-0.620111	0.0572753	2.57e-27	0.0131764	0.00384642	0.000613	0.000837	0.0475999	0.15055	20
GTEx_Nerve_Tibial_sQTL	chr3:138609146:138621407:clu_47796:ENSG00000158234.12	3	FAIM	138327448	rs61699523	3	138327951	C	T	0.554192	-0.00815371	0.00226224	0.000313	0.501165	0.0574451	2.68e-18	-0.0162695	0.00488402	0.000865	0.000865	0.0484938	0.288643	20
GTEx_Nerve_Tibial_sQTL	chr3:138611037:138621407:clu_47796:ENSG00000158234.12	3	FAIM	138327448	rs642258	3	138333047	T	C	0.554192	-0.00808626	0.00226292	0.000352	-0.854717	0.0535648	2.56e-57	0.00946075	0.00271314	0.000488	0.000307	0.0263755	0.384243	20
GTEx_Nerve_Tibial_sQTL	chr4:6291997:6295041:clu_42741:ENSG00000109501.13	4	WFS1	6271576	rs1046314	4	6303955	A	G	0.618609	0.00963938	0.00234169	3.85e-05	-0.591387	0.0600788	7.31e-23	-0.0162996	0.00429194	0.000146	0.000146	0.0166781	0.488602	20
GTEx_Nerve_Tibial_sQTL	chr5:93051776:93075658:clu_40848:ENSG00000251361.1	5	CTD-2091N23.1	92355369	rs2644787	5	92384697	G	A	0.741309	0.0159594	0.00258187	6.36e-10	0.625366	0.070295	5.77e-19	0.02552	0.00502733	3.85e-07	3.85e-07	0.000288	0.197956	20
GTEx_Nerve_Tibial_sQTL	chr5:177713916:177714054:clu_42234:ENSG00000170074.19	5	FAM153A	177134982	rs77716607	5	177127815	T	C	0.319018	0.010372	0.00245288	2.35e-05	-0.727435	0.0687143	3.45e-26	-0.0142583	0.00363099	8.61e-05	8.61e-05	0.0119846	0.513599	20
GTEx_Nerve_Tibial_sQTL	chr5:177713916:177714069:clu_42234:ENSG00000170074.19	5	FAM153A	177134982	rs77716607	5	177127815	T	C	0.319018	0.010372	0.00245288	2.35e-05	0.654812	0.0633487	4.81e-25	0.0158396	0.00404724	9.09e-05	9.09e-05	0.0123889	0.87257	20
GTEx_Nerve_Tibial_sQTL	chr5:180114541:180118609:clu_42345:ENSG00000146090.15	5	RASGEF1C	179527795	rs12655971	5	179537759	G	A	0.294479	0.00864486	0.00248145	0.000494	-0.745251	0.0598656	1.42e-35	-0.0115999	0.00345761	0.000794	0.000635	0.0405715	0.880883	20
GTEx_Nerve_Tibial_sQTL	chr6:26474396:26476161:clu_36700:ENSG00000112763.15	6	BTN2A1	26458150	rs13195047	6	26493384	T	G	0.166667	0.0149943	0.00292025	2.83e-07	0.647571	0.0752601	7.67e-18	0.0231547	0.00525144	1.04e-05	1.04e-05	0.00307464	0.0127184	20
GTEx_Nerve_Tibial_sQTL	chr6:26466088:26467948:clu_36700:ENSG00000112763.15	6	BTN2A1	26458150	rs36162392	6	26569135	C	T	0.0777096	0.0235893	0.00352435	2.18e-11	-0.729104	0.108808	2.07e-11	-0.0323538	0.00683216	2.18e-06	2.18e-06	0.00103459	0.043104	20
GTEx_Nerve_Tibial_sQTL	chr7:44579628:44581093:clu_34085:ENSG00000158604.14	7	TMED4	44617493	rs217357	7	44622916	C	T	0.591002	-0.0106145	0.00228035	3.24e-06	0.455724	0.0626994	3.64e-13	-0.0232915	0.00594195	8.86e-05	8.86e-05	0.0122005	0.37902	11
GTEx_Nerve_Tibial_sQTL	chr7:44579628:44581449:clu_34085:ENSG00000158604.14	7	TMED4	44617493	rs217391	7	44596554	G	T	0.588957	-0.0105551	0.00228211	3.74e-06	-0.56446	0.0544246	3.35e-25	0.0186995	0.0044268	2.4e-05	2.4e-05	0.00533468	0.203004	19
GTEx_Nerve_Tibial_sQTL	chr7:133895735:133917583:clu_35678:ENSG00000131558.14	7	EXOC4	132937829	rs56225573	7	133606451	T	C	0.127812	-0.0114447	0.00324745	0.000425	-1.36207	0.0740509	1.48e-75	0.00840247	0.00242757	0.000538	0.000196	0.0200043	0.269911	20
GTEx_Nerve_Tibial_sQTL	chr8:142271691:142273057:clu_64760:ENSG00000171045.14	8	TSNARE1	143293441	rs7014279	8	143352528	C	A	0.387526	0.00977176	0.00233792	2.92e-05	-0.542492	0.0577643	5.92e-21	-0.0180127	0.00471713	0.000134	0.000134	0.0158105	0.543901	20
GTEx_Nerve_Tibial_sQTL	chr8:142273587:142274781:clu_64760:ENSG00000171045.14	8	TSNARE1	143293441	rs34667744	8	143354963	C	T	0.440695	0.00815428	0.00231219	0.000421	0.7811	0.0559668	2.87e-44	0.0104395	0.00305322	0.000628	0.000237	0.0225197	0.0533175	20
GTEx_Nerve_Tibial_sQTL	chr8:144467110:144467203:clu_65076:ENSG00000167702.11	8	KIFC2	145691426	rs2291133	8	145692762	T	G	0.416155	0.00962454	0.00232221	3.4e-05	-0.403998	0.0566956	1.04e-12	-0.0238232	0.00664965	0.00034	0.00034	0.0280358	0.556331	17
GTEx_Nerve_Tibial_sQTL	chr8:144497453:144498770:clu_65089:ENSG00000160972.9	8	PPP1R16A	145703352	rs2721149	8	145723419	G	T	0.537832	-0.00912748	0.00227808	6.16e-05	0.404017	0.0584702	4.85e-12	-0.0225918	0.00651794	0.000528	0.000528	0.0364696	0.234951	20
GTEx_Nerve_Tibial_sQTL	chr9:2186228:2192704:clu_60032:ENSG00000080503.22	9	SMARCA2	2015342	rs11787578	9	2184301	C	T	0.0899796	-0.0139516	0.00346001	5.53e-05	0.528451	0.0651175	4.84e-16	-0.0264008	0.00731112	0.000305	0.000305	0.0262613	0.747579	14
GTEx_Ovary_sQTL	chr14:103571820:103587274:clu_18865:ENSG00000256053.7	14	APOPT1	104029299	rs8017628	14	104047428	T	C	0.277096	0.00921151	0.00255328	0.000309	-0.924947	0.108808	1.88e-17	-0.00995896	0.00299878	0.000897	0.000897	0.0495119	0.133883	20
GTEx_Ovary_sQTL	chr16:89729318:89733302:clu_15542:ENSG00000158805.11	16	ZNF276	89786808	rs12149952	16	89780090	C	T	0.575665	-0.00973414	0.00228833	2.1e-05	-0.600337	0.0949841	2.61e-10	0.0162145	0.00459464	0.000417	0.000417	0.0316988	0.0317681	20
GTEx_Ovary_sQTL	chr3:56565204:56566594:clu_36064:ENSG00000180376.16	3	CCDC66	56591189	rs7619465	3	56695060	A	T	0.461145	-0.0108983	0.00225348	1.32e-06	-0.822856	0.0882383	1.11e-20	0.0132445	0.00308499	1.76e-05	1.76e-05	0.0043605	0.0352917	20
GTEx_Ovary_sQTL	chr3:56564125:56566594:clu_36064:ENSG00000180376.16	3	CCDC66	56591189	rs6445801	3	56649594	T	C	0.461145	-0.0103532	0.00225514	4.41e-06	0.907146	0.0924043	9.5e-23	-0.011413	0.00274437	3.2e-05	3.2e-05	0.00641834	0.050364	20
GTEx_Ovary_sQTL	chr3:56564125:56565134:clu_36064:ENSG00000180376.16	3	CCDC66	56591189	rs73081819	3	56602363	A	T	0.53681	0.0103755	0.00229946	6.42e-06	0.745312	0.101283	1.86e-13	0.013921	0.00361905	0.00012	0.00012	0.0147075	0.0584567	20
GTEx_Ovary_sQTL	chr3:138348767:138372866:clu_36961:ENSG00000158186.12	3	MRAS	138066539	rs11710280	3	138050798	G	T	0.660532	-0.0105486	0.00236477	8.17e-06	0.876542	0.100293	2.34e-18	-0.0120344	0.00302892	7.09e-05	7.09e-05	0.0106154	0.77456	20
GTEx_Ovary_sQTL	chr3:138611037:138621407:clu_36974:ENSG00000158234.12	3	FAIM	138327448	rs111398337	3	138328016	T	C	0.526585	-0.00983116	0.00224678	1.21e-05	-0.655453	0.0929452	1.76e-12	0.014999	0.00403407	0.000201	0.000201	0.0203304	0.48227	20
GTEx_Ovary_sQTL	chr3:195985789:195990190:clu_37628:ENSG00000185485.14	3	SDHAP1	195686619	rs62283454	3	195735070	T	C	0.219836	0.00993963	0.0027381	0.000283	1.56754	0.136057	1.03e-30	0.00634091	0.00183141	0.000536	0.000536	0.0367621	0.214677	20
GTEx_Ovary_sQTL	chr5:177713916:177714054:clu_32767:ENSG00000170074.19	5	FAM153A	177134982	rs62398517	5	177143349	G	T	0.317996	0.0104183	0.00245172	2.14e-05	-0.986163	0.110291	3.84e-19	-0.0105645	0.0027526	0.000124	0.000124	0.0150365	0.343075	19
GTEx_Ovary_sQTL	chr7:133895735:133917583:clu_27909:ENSG00000131558.14	7	EXOC4	132937829	rs73156959	7	133639832	C	T	0.126789	-0.0114838	0.00326383	0.000434	-1.58366	0.148969	2.14e-26	0.00725146	0.00217089	0.000837	0.000837	0.0475989	0.591933	20
GTEx_Pancreas_sQTL	chr11:65539881:65540245:clu_6577:ENSG00000168056.15	11	LTBP3	65306276	rs11227217	11	65307402	T	C	0.196319	0.0102183	0.00278877	0.000248	0.630457	0.0760419	1.12e-16	0.0162078	0.00483613	0.000804	0.000804	0.0464995	0.415446	15
GTEx_Pancreas_sQTL	chr15:78540463:78541905:clu_16865:ENSG00000041357.15	15	PSMA4	78832747	rs3813570	15	78832832	C	T	0.239264	-0.0111637	0.00270419	3.65e-05	0.580761	0.0896355	9.22e-11	-0.0192226	0.00552115	0.000498	0.000498	0.035265	0.108022	20
GTEx_Pancreas_sQTL	chr2:241268541:241272761:clu_41178:ENSG00000115677.16	2	HDLBP	242166679	rs12624195	2	242254734	C	G	0.193252	0.0119906	0.00296395	5.22e-05	-0.750287	0.0953817	3.66e-15	-0.0159814	0.00444224	0.000321	0.000321	0.0270889	0.345502	20
GTEx_Pancreas_sQTL	chr2:241268541:241315570:clu_41178:ENSG00000115677.16	2	HDLBP	242166679	rs73018185	2	242241706	T	C	0.192229	0.0120076	0.00296445	5.11e-05	0.964392	0.106334	1.2e-19	0.012451	0.00336654	0.000217	0.000217	0.0213413	0.4804	20
GTEx_Pancreas_sQTL	chr3:56564125:56566594:clu_36011:ENSG00000180376.16	3	CCDC66	56591189	rs4681933	3	56660229	G	A	0.462168	-0.0107171	0.00225366	1.98e-06	1.02726	0.0766474	5.85e-41	-0.0104327	0.00232786	7.41e-06	7.41e-06	0.00243301	0.0324317	20
GTEx_Pancreas_sQTL	chr3:56564125:56565134:clu_36011:ENSG00000180376.16	3	CCDC66	56591189	rs6445801	3	56649594	T	C	0.461145	-0.0103532	0.00225514	4.41e-06	-0.775418	0.0808204	8.45e-22	0.0133518	0.00322409	3.45e-05	3.45e-05	0.00674942	0.0106672	20
GTEx_Pancreas_sQTL	chr3:138611037:138621407:clu_36899:ENSG00000158234.12	3	FAIM	138327448	rs361074	3	138346829	A	G	0.555215	-0.00803991	0.0022638	0.000383	-0.897653	0.0760111	3.49e-32	0.00895659	0.00263348	0.000671	0.000671	0.0419372	0.444366	20
GTEx_Pancreas_sQTL	chr5:177713916:177714069:clu_32706:ENSG00000170074.19	5	FAM153A	177134982	rs77716607	5	177127815	T	C	0.319018	0.010372	0.00245288	2.35e-05	0.766799	0.0754321	2.83e-24	0.0135263	0.00346457	9.45e-05	9.45e-05	0.0126846	0.344741	20
GTEx_Pancreas_sQTL	chr5:177713916:177714054:clu_32706:ENSG00000170074.19	5	FAM153A	177134982	rs62398510	5	177128865	T	G	0.319018	0.0102995	0.00245352	2.69e-05	-0.542181	0.097016	2.29e-08	-0.0189964	0.00565971	0.00079	0.00079	0.0460351	0.428264	10
GTEx_Pancreas_sQTL	chr6:25777624:25777926:clu_28684:ENSG00000146039.10	6	SLC17A4	25754927	rs555460	6	25870655	T	C	0.115542	0.0157696	0.00326995	1.42e-06	0.670949	0.121448	3.3e-08	0.0235034	0.00646928	0.00028	0.00028	0.024981	0.0787144	20
GTEx_Pancreas_sQTL	chr7:44579628:44581449:clu_26690:ENSG00000158604.14	7	TMED4	44617493	rs217356	7	44625663	G	A	0.586912	-0.0102446	0.00227903	6.95e-06	-0.638788	0.0808914	2.86e-15	0.0160376	0.00410527	9.36e-05	9.36e-05	0.0126077	0.305319	11
GTEx_Pancreas_sQTL	chr7:133895735:133917583:clu_27924:ENSG00000131558.14	7	EXOC4	132937829	rs56225573	7	133606451	T	C	0.127812	-0.0114447	0.00324745	0.000425	-0.900292	0.078726	2.77e-30	0.0127123	0.00377451	0.000757	0.00045	0.0332103	0.0936568	20
GTEx_Pancreas_sQTL	chr8:142271691:142273057:clu_49844:ENSG00000171045.14	8	TSNARE1	143293441	rs34667744	8	143354963	C	T	0.440695	0.00815428	0.00231219	0.000421	-0.783734	0.0721575	1.76e-27	-0.0104044	0.00310184	0.000796	0.000638	0.0406863	0.107482	20
GTEx_Pancreas_sQTL	chr8:144497453:144498770:clu_50098:ENSG00000160972.9	8	PPP1R16A	145703352	rs2721149	8	145723419	G	T	0.537832	-0.00912748	0.00227808	6.16e-05	0.529737	0.0828993	1.66e-10	-0.0172302	0.00507582	0.000687	0.000687	0.042534	0.476189	18
GTEx_Pancreas_sQTL	chr9:2186228:2192704:clu_46304:ENSG00000080503.22	9	SMARCA2	2015342	rs10965149	9	2191189	T	G	0.0838446	-0.0143217	0.00353487	5.09e-05	0.697016	0.110787	3.14e-10	-0.0205471	0.00603202	0.000658	0.000658	0.0414702	0.585368	10
GTEx_Pituitary_sQTL	chr10:50097802:50099978:clu_10216:ENSG00000099290.15	10	FAM21A	51827648	rs10824974	10	51807214	A	G	0.354806	-0.00702909	0.00231959	0.00244297	0.857129	0.0978339	1.93e-18	-0.00820074	0.00286354	0.00418532	0.000722	0.0437809	0.460239	20
GTEx_Pituitary_sQTL	chr14:103563124:103587274:clu_22271:ENSG00000256053.7	14	APOPT1	104029299	rs8017628	14	104047428	T	C	0.277096	0.00921151	0.00255328	0.000309	-0.902535	0.0907875	2.76e-23	-0.0102063	0.00300954	0.000696	0.000696	0.0428485	0.364177	20
GTEx_Pituitary_sQTL	chr14:103574170:103587274:clu_22271:ENSG00000256053.7	14	APOPT1	104029299	rs4906335	14	104021141	A	C	0.268916	0.0100116	0.00258847	0.00011	0.718949	0.0993474	4.6e-13	0.0139253	0.00408232	0.000646948	0.000646948	0.0410311	0.0925483	20
GTEx_Pituitary_sQTL	chr2:43894629:43899219:clu_45758:ENSG00000138095.18	2	LRPPRC	44113647	rs3795859	2	44123759	A	G	0.114519	-0.0139609	0.00357372	9.36e-05	1.37461	0.129149	1.87e-26	-0.0101562	0.00276939	0.000245	0.000245	0.0230217	0.330213	20
GTEx_Pituitary_sQTL	chr2:86254814:86263965:clu_46469:ENSG00000068615.17	2	REEP1	86441116	rs17510512	2	86485315	C	T	0.0869121	0.0152586	0.00409349	0.000193	-1.05563	0.139957	4.61e-14	-0.0144545	0.00432547	0.000833	0.000833	0.0474729	0.0615755	16
GTEx_Pituitary_sQTL	chr2:241268541:241315570:clu_48987:ENSG00000115677.16	2	HDLBP	242166679	rs73002181	2	242342379	G	C	0.176892	0.011768	0.00300624	9.06e-05	0.651649	0.098875	4.38e-11	0.0180588	0.00536566	0.000764	0.000764	0.0451888	0.648152	20
GTEx_Pituitary_sQTL	chr2:241268541:241271917:clu_48987:ENSG00000115677.16	2	HDLBP	242166679	rs62186377	2	242211450	G	A	0.191207	0.0121273	0.00296603	4.34e-05	0.754821	0.107604	2.3e-12	0.0160664	0.00454823	0.000412	0.000412	0.0314472	0.767721	20
GTEx_Pituitary_sQTL	chr2:241456922:241462523:clu_49000:ENSG00000006607.13	2	FARP2	242295658	rs35172632	2	242443377	A	G	0.234151	0.00910863	0.00282838	0.00127996	-0.896214	0.0897779	1.82e-23	-0.0101635	0.00331609	0.00217747	0.00047	0.0340939	0.016016	20
GTEx_Pituitary_sQTL	chr3:56564125:56565134:clu_42845:ENSG00000180376.16	3	CCDC66	56591189	rs6445803	3	56664548	C	A	0.461145	-0.0107524	0.00225363	1.83e-06	-0.901136	0.0781227	8.8e-31	0.0119321	0.00270637	1.04e-05	1.04e-05	0.00307785	0.137109	20
GTEx_Pituitary_sQTL	chr3:56564125:56566594:clu_42845:ENSG00000180376.16	3	CCDC66	56591189	rs7653344	3	56586371	T	A	0.53681	0.0102894	0.00230047	7.72e-06	-1.02381	0.0782735	4.29e-39	-0.0100501	0.00237471	2.32e-05	2.32e-05	0.00521963	0.109497	20
GTEx_Pituitary_sQTL	chr3:56565204:56566594:clu_42845:ENSG00000180376.16	3	CCDC66	56591189	rs6445804	3	56664852	G	A	0.462168	-0.0108624	0.00225287	1.42e-06	-0.863273	0.0841746	1.12e-24	0.0125829	0.0028837	1.28e-05	1.28e-05	0.00353373	0.342515	20
GTEx_Pituitary_sQTL	chr3:138348767:138372866:clu_43906:ENSG00000158186.12	3	MRAS	138066539	rs2054468	3	138057903	T	C	0.663599	-0.010271	0.00235546	1.3e-05	0.722733	0.0928553	7.06e-15	-0.0142114	0.0037357	0.000142	0.000142	0.0163999	0.635795	20
GTEx_Pituitary_sQTL	chr3:138611037:138621407:clu_43923:ENSG00000158234.12	3	FAIM	138327448	rs361074	3	138346829	A	G	0.555215	-0.00803991	0.0022638	0.000383	-0.906435	0.0919763	6.52e-23	0.00886981	0.0026547	0.000834	0.000834	0.0475255	0.332377	20
GTEx_Pituitary_sQTL	chr3:195985789:195990190:clu_44746:ENSG00000185485.14	3	SDHAP1	195686619	rs62283433	3	195727508	T	C	0.223926	0.00981378	0.00273806	0.000338	1.24944	0.103526	1.54e-33	0.00785454	0.00228603	0.000591	0.000364	0.0292143	0.24531	20
GTEx_Pituitary_sQTL	chr4:38608175:38611324:clu_39721:ENSG00000231160.9	4	RP11-617D20.1	38614322	rs3900761	4	38611582	C	G	0.140082	0.0119662	0.00316992	0.00016	0.889195	0.12567	1.49e-12	0.0134573	0.00404054	0.000867	0.000867	0.0485496	0.553268	18
GTEx_Pituitary_sQTL	chr4:38608175:38609907:clu_39721:ENSG00000231160.9	4	RP11-617D20.1	38614322	rs3900761	4	38611582	C	G	0.140082	0.0119662	0.00316992	0.00016	-0.895904	0.122714	2.86e-13	-0.0133565	0.00398323	0.000799	0.000799	0.0463263	0.656184	20
GTEx_Pituitary_sQTL	chr5:177736609:177737042:clu_38888:ENSG00000170074.19	5	FAM153A	177134982	rs2650339	5	177129851	C	A	0.550102	0.00817002	0.00231174	0.000409	-1.3347	0.0892696	1.53e-50	-0.00612124	0.00177976	0.000583	0.000583	0.0385936	0.140265	20
GTEx_Pituitary_sQTL	chr5:177734404:177734863:clu_38888:ENSG00000170074.19	5	FAM153A	177134982	rs2650339	5	177129851	C	A	0.550102	0.00817002	0.00231174	0.000409	1.03976	0.0920571	1.39e-29	0.0078576	0.00232964	0.000744	0.000744	0.0445162	0.136629	20
GTEx_Pituitary_sQTL	chr5:177713916:177716345:clu_38882:ENSG00000170074.19	5	FAM153A	177134982	rs62398517	5	177143349	G	T	0.317996	0.0104183	0.00245172	2.14e-05	0.94202	0.0710978	4.53e-40	0.0110596	0.0027332	5.2e-05	5.2e-05	0.00871364	0.446851	20
GTEx_Pituitary_sQTL	chr5:177717296:177718147:clu_38883:ENSG00000170074.19	5	FAM153A	177134982	rs62398510	5	177128865	T	G	0.319018	0.0102995	0.00245352	2.69e-05	0.555417	0.0976625	1.29e-08	0.0185437	0.0054905	0.000732	0.000732	0.0441116	0.294872	10
GTEx_Pituitary_sQTL	chr5:177716415:177717163:clu_38882:ENSG00000170074.19	5	FAM153A	177134982	rs2650339	5	177129851	C	A	0.550102	0.00817002	0.00231174	0.000409	-1.09047	0.0906699	2.57e-33	-0.0074922	0.00220959	0.000697	0.000697	0.0429019	0.0378763	20
GTEx_Pituitary_sQTL	chr5:177714177:177716345:clu_38882:ENSG00000170074.19	5	FAM153A	177134982	rs62398510	5	177128865	T	G	0.319018	0.0102995	0.00245352	2.69e-05	-0.64041	0.0924331	4.26e-12	-0.0160826	0.00447953	0.00033	0.00033	0.0275506	0.230244	18
GTEx_Pituitary_sQTL	chr5:177713916:177714069:clu_38882:ENSG00000170074.19	5	FAM153A	177134982	rs62398517	5	177143349	G	T	0.317996	0.0104183	0.00245172	2.14e-05	1.32519	0.0729424	9.32e-74	0.00786177	0.00190003	3.51e-05	3.51e-05	0.0068096	0.491522	20
GTEx_Pituitary_sQTL	chr5:177713916:177714054:clu_38882:ENSG00000170074.19	5	FAM153A	177134982	rs62398517	5	177143349	G	T	0.317996	0.0104183	0.00245172	2.14e-05	-1.40105	0.0775625	6.18e-73	-0.0074361	0.00179769	3.53e-05	0.000411	0.0314049	0.212252	20
GTEx_Pituitary_sQTL	chr5:177713916:177714049:clu_38882:ENSG00000170074.19	5	FAM153A	177134982	rs62398517	5	177143349	G	T	0.317996	0.0104183	0.00245172	2.14e-05	1.15137	0.0824155	2.37e-44	0.00904865	0.00222572	4.79e-05	4.79e-05	0.00829654	0.497076	20
GTEx_Pituitary_sQTL	chr6:25973285:25983164:clu_34015:ENSG00000112343.10	6	TRIM38	25963030	rs9379822	6	26070672	G	T	0.623722	0.0125274	0.00244347	2.95e-07	0.686786	0.0842568	3.61e-16	0.0182406	0.00420309	1.43e-05	1.43e-05	0.00379383	0.0394906	20
GTEx_Pituitary_sQTL	chr6:28271934:28272670:clu_34081:ENSG00000197062.11	6	RP5-874C20.3	28234788	rs9986596	6	28219661	A	G	0.111452	0.0172542	0.003102	2.66e-08	0.759351	0.131975	8.73e-09	0.0227223	0.00568185	6.36e-05	6.36e-05	0.00989342	0.0983727	20
GTEx_Pituitary_sQTL	chr7:44579628:44581449:clu_31577:ENSG00000158604.14	7	TMED4	44617493	rs740094	7	44669698	A	G	0.44683	0.0104991	0.00231405	5.7e-06	0.741645	0.0773278	8.73e-22	0.0141565	0.00345168	4.11e-05	4.11e-05	0.00751946	0.695532	16
GTEx_Pituitary_sQTL	chr8:144467110:144467203:clu_59611:ENSG00000167702.11	8	KIFC2	145691426	rs2291133	8	145692762	T	G	0.416155	0.00962454	0.00232221	3.4e-05	-0.719878	0.0931202	1.07e-14	-0.0133697	0.0036602	0.000259	0.000259	0.0238508	0.372044	18
GTEx_Pituitary_sQTL	chr8:144498217:144498770:clu_59626:ENSG00000160972.9	8	PPP1R16A	145703352	rs2721149	8	145723419	G	T	0.537832	-0.00912748	0.00227808	6.16e-05	-0.571182	0.0919362	5.2e-10	0.01598	0.00474582	0.000759	0.000759	0.0450324	0.52675	19
GTEx_Pituitary_sQTL	chr8:144497453:144498770:clu_59626:ENSG00000160972.9	8	PPP1R16A	145703352	rs2721149	8	145723419	G	T	0.537832	-0.00912748	0.00227808	6.16e-05	0.594293	0.0933374	1.93e-10	-0.0153586	0.00452907	0.000696	0.000696	0.0428653	0.724436	20
GTEx_Pituitary_sQTL	chr9:2186228:2192704:clu_54988:ENSG00000080503.22	9	SMARCA2	2015342	rs3818385	9	2191725	T	C	0.0828221	-0.0144776	0.00353353	4.18e-05	0.840539	0.12464	1.54e-11	-0.0172242	0.00491895	0.000462	0.000462	0.0337365	0.804971	9
GTEx_Prostate_sQTL	chr1:151232703:151234197:clu_50702:ENSG00000143398.19	1	PIP5K1A	151170425	rs6701325	1	151213407	G	A	0.694274	0.00972471	0.00251067	0.000107	-0.777304	0.103393	5.57e-14	-0.0125108	0.00363347	0.000575	0.000575	0.0382793	0.218743	20
GTEx_Prostate_sQTL	chr1:209430500:209431743:clu_52116:ENSG00000230937.11	1	MIR205HG	209602165	rs6660016	1	209608749	C	T	0.677914	0.00965797	0.00243081	7.09e-05	0.720573	0.0788192	6.13e-20	0.0134032	0.00367825	0.000269	0.000269	0.0243432	0.975467	9
GTEx_Prostate_sQTL	chr1:209431825:209432204:clu_52116:ENSG00000230937.11	1	MIR205HG	209602165	rs6660016	1	209608749	C	T	0.677914	0.00965797	0.00243081	7.09e-05	0.8944	0.0758523	4.33e-32	0.0107983	0.00286795	0.000166	0.000166	0.0181025	0.914888	13
GTEx_Prostate_sQTL	chr1:209430500:209432204:clu_52116:ENSG00000230937.11	1	MIR205HG	209602165	rs2249632	1	209605102	G	A	0.674847	0.0092053	0.00242575	0.000148	-0.5676	0.0614139	2.41e-20	-0.0162179	0.00461992	0.000447	0.000447	0.0330756	0.868784	9
GTEx_Prostate_sQTL	chr1:209430476:209432204:clu_52116:ENSG00000230937.11	1	MIR205HG	209602165	rs2249632	1	209605102	G	A	0.674847	0.0092053	0.00242575	0.000148	-0.739367	0.0639135	5.97e-31	-0.0124502	0.00345286	0.000311	0.000311	0.0265805	0.939862	10
GTEx_Prostate_sQTL	chr1:209430476:209431743:clu_52116:ENSG00000230937.11	1	MIR205HG	209602165	rs2249632	1	209605102	G	A	0.674847	0.0092053	0.00242575	0.000148	0.882872	0.0818892	4.22e-27	0.0104265	0.00291279	0.000344	0.000344	0.0282418	0.914744	11
GTEx_Prostate_sQTL	chr11:65581965:65583592:clu_7481:ENSG00000173442.12	11	EHBP1L1	65343509	rs4601790	11	65353906	G	A	0.261759	-0.0111235	0.00253265	1.12e-05	-0.679985	0.0985003	5.08e-12	0.0163584	0.00441447	0.000211	0.000211	0.0209562	0.0406198	20
GTEx_Prostate_sQTL	chr2:237553231:237553566:clu_46982:ENSG00000115648.13	2	MLPH	238394071	rs11886522	2	238466400	G	C	0.120654	0.0126146	0.00340588	0.000212	-0.863445	0.102735	4.29e-17	-0.0146096	0.00431056	0.000701	0.000701	0.0430352	0.422553	18
GTEx_Prostate_sQTL	chr2:237552437:237553097:clu_46982:ENSG00000115648.13	2	MLPH	238394071	rs12478298	2	238463408	G	C	0.115542	0.0132593	0.00341103	0.000101	-0.960447	0.105661	9.91e-20	-0.0138053	0.00386261	0.000351	0.000351	0.0286005	0.488535	16
GTEx_Prostate_sQTL	chr2:237552437:237553566:clu_46982:ENSG00000115648.13	2	MLPH	238394071	rs67525826	2	238461855	A	C	0.115542	0.0132998	0.00341235	9.72e-05	1.18039	0.109026	2.57e-27	0.0112673	0.00307248	0.000245	0.000245	0.0230325	0.583908	20
GTEx_Prostate_sQTL	chr2:241268541:241315570:clu_47127:ENSG00000115677.16	2	HDLBP	242166679	rs62186409	2	242235710	A	C	0.191207	0.0122677	0.00296488	3.51e-05	0.90112	0.126089	8.89e-13	0.0136139	0.00380188	0.000343	0.000343	0.0281557	0.31115	20
GTEx_Prostate_sQTL	chr2:241456922:241462523:clu_47139:ENSG00000006607.13	2	FARP2	242295658	rs3771584	2	242399493	G	C	0.231084	0.00994609	0.00282538	0.000431	-1.38486	0.108604	3.06e-37	-0.00718202	0.00211651	0.00069	0.00069	0.042655	0.0148613	20
GTEx_Prostate_sQTL	chr3:56564125:56566594:clu_41270:ENSG00000180376.16	3	CCDC66	56591189	rs6445814	3	56727885	G	T	0.462168	-0.0106943	0.00225515	2.11e-06	1.00313	0.0877924	3.09e-30	-0.010661	0.00243405	1.19e-05	1.19e-05	0.00336431	0.0293736	20
GTEx_Prostate_sQTL	chr3:56564125:56565134:clu_41270:ENSG00000180376.16	3	CCDC66	56591189	rs6445814	3	56727885	G	T	0.462168	-0.0106943	0.00225515	2.11e-06	-0.739679	0.083489	8.03e-19	0.0144581	0.00345811	2.9e-05	2.9e-05	0.00604332	0.034513	20
GTEx_Prostate_sQTL	chr3:138348767:138372866:clu_42284:ENSG00000158186.12	3	MRAS	138066539	rs2054468	3	138057903	T	C	0.663599	-0.010271	0.00235546	1.3e-05	0.591238	0.103933	1.28e-08	-0.0173721	0.00501972	0.000539	0.000539	0.0368739	0.858825	9
GTEx_Prostate_sQTL	chr3:195985789:195990190:clu_43039:ENSG00000185485.14	3	SDHAP1	195686619	rs62283454	3	195735070	T	C	0.219836	0.00993963	0.0027381	0.000283	1.21686	0.107946	1.79e-29	0.00816826	0.00236393	0.00055	0.000893	0.0494042	0.0914241	20
GTEx_Prostate_sQTL	chr4:6291997:6295041:clu_37955:ENSG00000109501.13	4	WFS1	6271576	rs11725494	4	6293855	T	C	0.617587	0.00998129	0.00233872	1.97e-05	-0.586685	0.0958819	9.43e-10	-0.017013	0.00486022	0.000464	0.000464	0.0338257	0.75068	20
GTEx_Prostate_sQTL	chr5:177713916:177714049:clu_37459:ENSG00000170074.19	5	FAM153A	177134982	rs62398517	5	177143349	G	T	0.317996	0.0104183	0.00245172	2.14e-05	1.10075	0.0931745	3.31e-32	0.00946477	0.00236702	6.37e-05	6.37e-05	0.00990453	0.413526	20
GTEx_Prostate_sQTL	chr5:177713916:177716345:clu_37459:ENSG00000170074.19	5	FAM153A	177134982	rs62398517	5	177143349	G	T	0.317996	0.0104183	0.00245172	2.14e-05	1.02151	0.0806864	9.82e-37	0.010199	0.00253169	5.61e-05	5.61e-05	0.00914375	0.591273	20
GTEx_Prostate_sQTL	chr5:177713916:177714069:clu_37459:ENSG00000170074.19	5	FAM153A	177134982	rs62398517	5	177143349	G	T	0.317996	0.0104183	0.00245172	2.14e-05	1.33415	0.085317	4.04e-55	0.00780898	0.00190431	4.12e-05	4.12e-05	0.00753533	0.70372	20
GTEx_Prostate_sQTL	chr5:177713916:177714054:clu_37459:ENSG00000170074.19	5	FAM153A	177134982	rs62398517	5	177143349	G	T	0.317996	0.0104183	0.00245172	2.14e-05	-1.35638	0.0831499	8.05e-60	-0.00768099	0.00186787	3.92e-05	0.000125	0.0150975	0.158845	20
GTEx_Prostate_sQTL	chr6:26474396:26476161:clu_32793:ENSG00000112763.15	6	BTN2A1	26458150	rs6934329	6	27158033	G	A	0.148262	0.0128696	0.00288523	8.18e-06	0.589492	0.107221	3.84e-08	0.0218316	0.00630266	0.000532	0.000532	0.036632	0.138439	20
GTEx_Prostate_sQTL	chr7:44579628:44581449:clu_30519:ENSG00000158604.14	7	TMED4	44617493	rs217391	7	44596554	G	T	0.588957	-0.0105551	0.00228211	3.74e-06	-0.630782	0.0843792	7.69e-14	0.0167334	0.00425437	8.38e-05	8.38e-05	0.0117741	0.410664	10
GTEx_Prostate_sQTL	chr7:44579628:44581093:clu_30519:ENSG00000158604.14	7	TMED4	44617493	rs217378	7	44608103	G	A	0.558282	-0.0104628	0.0022614	3.72e-06	0.574255	0.104417	3.81e-08	-0.0182198	0.00514617	0.000399	0.000399	0.030894	0.607131	9
GTEx_Prostate_sQTL	chr7:133895735:133917583:clu_31936:ENSG00000131558.14	7	EXOC4	132937829	rs56225573	7	133606451	T	C	0.127812	-0.0114447	0.00324745	0.000425	-1.14789	0.113523	4.91e-24	0.00997025	0.00299597	0.000875	0.000875	0.0488387	0.206515	20
GTEx_Prostate_sQTL	chr8:142271691:142273057:clu_56951:ENSG00000171045.14	8	TSNARE1	143293441	rs9657472	8	143348682	A	G	0.332311	0.00971207	0.00239967	5.18e-05	-0.593778	0.0927974	1.57e-10	-0.0163564	0.00478193	0.000625	0.000625	0.040204	0.895101	18
GTEx_Prostate_sQTL	chr8:144497453:144498770:clu_57252:ENSG00000160972.9	8	PPP1R16A	145703352	rs2721149	8	145723419	G	T	0.537832	-0.00912748	0.00227808	6.16e-05	0.598621	0.0937131	1.68e-10	-0.0152475	0.0044922	0.000688	0.000688	0.0425683	0.731808	20
GTEx_Skin_Not_Sun_Exposed_Suprapubic_sQTL	chr1:39570002:39571234:clu_53691:ENSG00000090621.13	1	PABPC4	40026488	rs58302493	1	40033905	A	G	0.150307	0.012132	0.00323717	0.000178	-0.581393	0.0658642	1.07e-18	-0.0208672	0.00604901	0.000561	0.000561	0.0377504	0.569518	20
GTEx_Skin_Not_Sun_Exposed_Suprapubic_sQTL	chr1:39570002:39571097:clu_53691:ENSG00000090621.13	1	PABPC4	40026488	rs58302493	1	40033905	A	G	0.150307	0.012132	0.00323717	0.000178	0.561975	0.0642466	2.19e-18	0.0215882	0.0062668	0.000571	0.000571	0.0381453	0.615062	20
GTEx_Skin_Not_Sun_Exposed_Suprapubic_sQTL	chr1:151232703:151234197:clu_55862:ENSG00000143398.19	1	PIP5K1A	151170425	rs58323986	1	151168532	A	C	0.691207	0.00990522	0.00250102	7.48e-05	-0.67411	0.0678094	2.75e-23	-0.0146938	0.00399369	0.000234	0.000234	0.0223668	0.118028	20
GTEx_Skin_Not_Sun_Exposed_Suprapubic_sQTL	chr1:209431825:209432673:clu_57580:ENSG00000230937.11	1	MIR205HG	209602165	rs2294938	1	209603996	G	A	0.674847	0.00924807	0.00242602	0.000138	0.574317	0.0559176	9.54e-25	0.0161027	0.00450575	0.000352	0.000352	0.0286207	0.987581	18
GTEx_Skin_Not_Sun_Exposed_Suprapubic_sQTL	chr1:209429408:209431743:clu_57580:ENSG00000230937.11	1	MIR205HG	209602165	rs10779506	1	209603360	C	G	0.675869	0.00929244	0.0024264	0.000128	0.396746	0.0424252	8.63e-21	0.0234216	0.00660871	0.000394	0.000394	0.0306269	0.915309	19
GTEx_Skin_Not_Sun_Exposed_Suprapubic_sQTL	chr1:209429408:209430425:clu_57580:ENSG00000230937.11	1	MIR205HG	209602165	rs10779506	1	209603360	C	G	0.675869	0.00929244	0.0024264	0.000128	-0.478806	0.0479313	1.7e-23	-0.0194075	0.00542725	0.000349	0.000349	0.0284859	0.860757	9
GTEx_Skin_Not_Sun_Exposed_Suprapubic_sQTL	chr1:209429620:209430425:clu_57580:ENSG00000230937.11	1	MIR205HG	209602165	rs2249632	1	209605102	G	A	0.674847	0.0092053	0.00242575	0.000148	-0.77053	0.0503329	6.69e-53	-0.0119467	0.00324344	0.00023	0.00023	0.0221425	0.962638	20
GTEx_Skin_Not_Sun_Exposed_Suprapubic_sQTL	chr10:50100064:50104042:clu_10765:ENSG00000099290.15	10	FAM21A	51827648	rs10824974	10	51807214	A	G	0.354806	-0.00702909	0.00231959	0.00244297	-0.617211	0.0655015	4.39e-21	0.0113885	0.00394774	0.00391649	0.000846	0.0479055	0.511968	18
GTEx_Skin_Not_Sun_Exposed_Suprapubic_sQTL	chr10:50097802:50099978:clu_10765:ENSG00000099290.15	10	FAM21A	51827648	rs11003495	10	51806275	C	G	0.639059	0.00674979	0.00235008	0.00407692	-0.782768	0.0654677	6e-33	-0.00862298	0.00308768	0.00522696	0.000356	0.0288351	0.522968	20
GTEx_Skin_Not_Sun_Exposed_Suprapubic_sQTL	chr12:6578917:6581044:clu_3361:ENSG00000111642.14	12	CHD4	6679249	rs2886271	12	6734313	T	C	0.139059	0.0124492	0.0030819	5.36e-05	0.550359	0.0828784	3.12e-11	0.0226202	0.00655447	0.000558	0.000558	0.0376342	0.444868	5
GTEx_Skin_Not_Sun_Exposed_Suprapubic_sQTL	chr14:103563124:103587274:clu_23477:ENSG00000256053.7	14	APOPT1	104029299	rs12894729	14	104035292	A	G	0.264826	0.00950389	0.00256946	0.000217	-0.738484	0.0653315	1.26e-29	-0.0128695	0.00366091	0.000439	0.000439	0.0327027	0.861834	20
GTEx_Skin_Not_Sun_Exposed_Suprapubic_sQTL	chr14:103574170:103587274:clu_23477:ENSG00000256053.7	14	APOPT1	104029299	rs2274267	14	104029449	A	G	0.265849	0.00958187	0.00256899	0.000192	0.514008	0.0671001	1.85e-14	0.0186415	0.00555892	0.000798	0.000798	0.0463011	0.0698467	20
GTEx_Skin_Not_Sun_Exposed_Suprapubic_sQTL	chr2:43894629:43899219:clu_48327:ENSG00000138095.18	2	LRPPRC	44113647	rs3795859	2	44123759	A	G	0.114519	-0.0139609	0.00357372	9.36e-05	1.38011	0.0678448	5.45e-92	-0.0101158	0.00263676	0.000125	0.000838	0.0476436	0.0286238	20
GTEx_Skin_Not_Sun_Exposed_Suprapubic_sQTL	chr2:159155558:159163283:clu_50124:ENSG00000115183.14	2	TANC1	159825146	rs11694867	2	160033691	A	G	0.368098	-0.00912681	0.00232053	8.39e-05	0.448421	0.0651107	5.7e-12	-0.0203532	0.00595929	0.000637	0.000637	0.0406374	0.66974	20
GTEx_Skin_Not_Sun_Exposed_Suprapubic_sQTL	chr2:237553231:237553566:clu_51629:ENSG00000115648.13	2	MLPH	238394071	rs67525826	2	238461855	A	C	0.115542	0.0132998	0.00341235	9.72e-05	-0.510983	0.0791517	1.08e-10	-0.0260278	0.00780068	0.000848	0.000848	0.0479517	0.208513	15
GTEx_Skin_Not_Sun_Exposed_Suprapubic_sQTL	chr2:237552437:237553566:clu_51629:ENSG00000115648.13	2	MLPH	238394071	rs67525826	2	238461855	A	C	0.115542	0.0132998	0.00341235	9.72e-05	0.658934	0.0929052	1.32e-12	0.0201838	0.00590899	0.000636	0.000636	0.0406001	0.155606	17
GTEx_Skin_Not_Sun_Exposed_Suprapubic_sQTL	chr2:241268541:241315102:clu_51770:ENSG00000115677.16	2	HDLBP	242166679	rs73004362	2	242365353	T	A	0.198364	0.0127413	0.00304635	2.88e-05	-0.524853	0.0880096	2.47e-09	-0.024276	0.00708938	0.000616	0.000616	0.0398794	0.801915	20
GTEx_Skin_Not_Sun_Exposed_Suprapubic_sQTL	chr2:241268541:241272761:clu_51770:ENSG00000115677.16	2	HDLBP	242166679	rs62186377	2	242211450	G	A	0.191207	0.0121273	0.00296603	4.34e-05	-0.695268	0.0806952	6.93e-18	-0.0174426	0.00472201	0.000221	0.000221	0.0215906	0.554814	20
GTEx_Skin_Not_Sun_Exposed_Suprapubic_sQTL	chr2:241268541:241315570:clu_51770:ENSG00000115677.16	2	HDLBP	242166679	rs62186409	2	242235710	A	C	0.191207	0.0122677	0.00296488	3.51e-05	1.13026	0.0770714	1.08e-48	0.0108539	0.0027256	6.83e-05	6.54e-06	0.00223659	0.5029	20
GTEx_Skin_Not_Sun_Exposed_Suprapubic_sQTL	chr22:17191810:17203563:clu_28299:ENSG00000093072.15	22	CECR1	17660194	rs1807517	22	17685351	A	C	0.458078	0.00826313	0.00229293	0.000314	-0.664297	0.0657685	5.49e-24	-0.0124389	0.00366477	0.000688	0.000688	0.0425709	0.431177	15
GTEx_Skin_Not_Sun_Exposed_Suprapubic_sQTL	chr3:56564125:56565134:clu_45218:ENSG00000180376.16	3	CCDC66	56591189	rs6445801	3	56649594	T	C	0.461145	-0.0103532	0.00225514	4.41e-06	-0.845341	0.0527188	7.29e-58	0.0122474	0.00277492	1.02e-05	1.02e-05	0.00303228	0.0112794	20
GTEx_Skin_Not_Sun_Exposed_Suprapubic_sQTL	chr3:56564125:56566594:clu_45218:ENSG00000180376.16	3	CCDC66	56591189	rs6445810	3	56689560	C	G	0.461145	-0.0111064	0.00225291	8.23e-07	1.03187	0.0523261	1.45e-86	-0.0107633	0.00225052	1.73e-06	1.15e-05	0.00330007	0.0328789	20
GTEx_Skin_Not_Sun_Exposed_Suprapubic_sQTL	chr3:56565204:56566594:clu_45218:ENSG00000180376.16	3	CCDC66	56591189	rs6445803	3	56664548	C	A	0.461145	-0.0107524	0.00225363	1.83e-06	-0.827275	0.0551132	6.27e-51	0.0129974	0.00285846	5.44e-06	1.54e-05	0.0039928	0.02955	20
GTEx_Skin_Not_Sun_Exposed_Suprapubic_sQTL	chr3:138348767:138372866:clu_46310:ENSG00000158186.12	3	MRAS	138066539	rs6766859	3	138055136	T	C	0.638037	-0.00988072	0.00232302	2.11e-05	0.42384	0.0644315	4.76e-11	-0.0233124	0.00652683	0.000355	0.000355	0.0287652	0.838328	18
GTEx_Skin_Not_Sun_Exposed_Suprapubic_sQTL	chr3:138611037:138621407:clu_46332:ENSG00000158234.12	3	FAIM	138327448	rs811322	3	138329862	A	G	0.554192	-0.00796655	0.00226316	0.000431	-0.516786	0.0486081	2.12e-26	0.0154156	0.0046131	0.000833	0.000833	0.0474773	0.223924	20
GTEx_Skin_Not_Sun_Exposed_Suprapubic_sQTL	chr3:195682217:195683752:clu_47178:ENSG00000215837.7	3	SDHAP2	195384967	rs11925423	3	195734217	A	G	0.607362	0.00455266	0.00237296	0.0550401	0.594622	0.0585875	3.34e-24	0.00765639	0.00406137	0.0594064	0.000688	0.0425469	0.0432657	20
GTEx_Skin_Not_Sun_Exposed_Suprapubic_sQTL	chr4:6291997:6295041:clu_41550:ENSG00000109501.13	4	WFS1	6271576	rs11725494	4	6293855	T	C	0.617587	0.00998129	0.00233872	1.97e-05	-0.404802	0.0643568	3.18e-10	-0.0246572	0.00698184	0.000413	0.000413	0.0315021	0.954697	20
GTEx_Skin_Not_Sun_Exposed_Suprapubic_sQTL	chr5:6605408:6606820:clu_38644:ENSG00000037474.14	5	NSUN2	6599352	rs2303711	5	6602544	C	T	0.672802	-0.00797159	0.00243913	0.0010823	0.648788	0.0655668	4.37e-23	-0.0122869	0.00395927	0.00191362	0.000625	0.040198	0.197061	20
GTEx_Skin_Not_Sun_Exposed_Suprapubic_sQTL	chr5:88270585:88282042:clu_39672:ENSG00000247828.7	5	TMEM161B-AS1	87564712	rs454693	5	87544213	G	A	0.737219	-0.00989856	0.00253577	9.48e-05	0.712535	0.0687193	3.44e-25	-0.013892	0.00380264	0.000259	0.000259	0.0238178	0.174712	20
GTEx_Skin_Not_Sun_Exposed_Suprapubic_sQTL	chr5:177713916:177714054:clu_41049:ENSG00000170074.19	5	FAM153A	177134982	rs61377103	5	177137194	C	A	0.319018	0.0104282	0.00245213	2.11e-05	-1.04326	0.0582879	1.21e-71	-0.00999579	0.00241588	3.51e-05	0.000351	0.0285613	0.235098	20
GTEx_Skin_Not_Sun_Exposed_Suprapubic_sQTL	chr5:177713916:177714069:clu_41049:ENSG00000170074.19	5	FAM153A	177134982	rs62398517	5	177143349	G	T	0.317996	0.0104183	0.00245172	2.14e-05	0.932336	0.0572699	1.38e-59	0.0111745	0.00271776	3.93e-05	3.93e-05	0.00731583	0.571976	20
GTEx_Skin_Not_Sun_Exposed_Suprapubic_sQTL	chr6:26466088:26467948:clu_35690:ENSG00000112763.15	6	BTN2A1	26458150	rs9348721	6	26485573	G	A	0.109407	0.0223163	0.00339518	4.93e-11	-0.701489	0.107436	6.61e-11	-0.0318128	0.00686762	3.62e-06	3.62e-06	0.00148315	0.232856	20
GTEx_Skin_Not_Sun_Exposed_Suprapubic_sQTL	chr7:44579628:44581093:clu_33117:ENSG00000158604.14	7	TMED4	44617493	rs217378	7	44608103	G	A	0.558282	-0.0104628	0.0022614	3.72e-06	0.337934	0.061619	4.15e-08	-0.0309611	0.00875511	0.000406	0.000406	0.0311793	0.753292	9
GTEx_Skin_Not_Sun_Exposed_Suprapubic_sQTL	chr7:44579628:44581449:clu_33117:ENSG00000158604.14	7	TMED4	44617493	rs217391	7	44596554	G	T	0.588957	-0.0105551	0.00228211	3.74e-06	-0.471073	0.0611055	1.27e-14	0.0224065	0.00564948	7.31e-05	7.31e-05	0.0108076	0.400561	12
GTEx_Skin_Not_Sun_Exposed_Suprapubic_sQTL	chr7:133895735:133917583:clu_34657:ENSG00000131558.14	7	EXOC4	132937829	rs56225573	7	133606451	T	C	0.127812	-0.0114447	0.00324745	0.000425	-1.38192	0.0760568	8.99e-74	0.00828177	0.00239375	0.000541	0.000189	0.0195905	0.265318	20
GTEx_Skin_Not_Sun_Exposed_Suprapubic_sQTL	chr8:142271691:142273057:clu_62897:ENSG00000171045.14	8	TSNARE1	143293441	rs9657472	8	143348682	A	G	0.332311	0.00971207	0.00239967	5.18e-05	-0.566465	0.0574143	5.83e-23	-0.017145	0.00457878	0.000181	0.000181	0.0190599	0.574098	20
GTEx_Skin_Not_Sun_Exposed_Suprapubic_sQTL	chr8:144467110:144467203:clu_63220:ENSG00000167702.11	8	KIFC2	145691426	rs2291133	8	145692762	T	G	0.416155	0.00962454	0.00232221	3.4e-05	-0.728742	0.0627716	3.69e-31	-0.0132071	0.00338358	9.49e-05	9.49e-05	0.0127135	0.388779	20
GTEx_Skin_Not_Sun_Exposed_Suprapubic_sQTL	chr8:144498217:144498770:clu_63234:ENSG00000160972.9	8	PPP1R16A	145703352	rs2721149	8	145723419	G	T	0.537832	-0.00912748	0.00227808	6.16e-05	-0.411848	0.0573238	6.74e-13	0.0221623	0.00633336	0.000466	0.000466	0.0339191	0.564562	20
GTEx_Skin_Not_Sun_Exposed_Suprapubic_sQTL	chr8:144497453:144498770:clu_63234:ENSG00000160972.9	8	PPP1R16A	145703352	rs2721149	8	145723419	G	T	0.537832	-0.00912748	0.00227808	6.16e-05	0.534143	0.0572877	1.12e-20	-0.0170881	0.00464204	0.000232	0.000232	0.0222612	0.636893	20
GTEx_Skin_Not_Sun_Exposed_Suprapubic_sQTL	chr9:2186228:2192704:clu_58397:ENSG00000080503.22	9	SMARCA2	2015342	rs10965149	9	2191189	T	G	0.0838446	-0.0143217	0.00353487	5.09e-05	0.599158	0.0593728	6.03e-24	-0.023903	0.00635745	0.00017	0.00017	0.0183494	0.788106	16
GTEx_Skin_Sun_Exposed_Lower_leg_sQTL	chr1:39480009:39484601:clu_54959:ENSG00000127603.23	1	MACF1	39546988	rs1775654	1	39950080	T	C	0.260736	0.00991047	0.00262531	0.00016	0.317389	0.0450854	1.93e-12	0.031225	0.0093858	0.000878	0.000878	0.048948	0.451549	20
GTEx_Skin_Sun_Exposed_Lower_leg_sQTL	chr1:39570002:39571234:clu_54971:ENSG00000090621.13	1	PABPC4	40026488	rs3768321	1	40035928	T	G	0.184049	0.0115443	0.00291947	7.68e-05	-0.627749	0.0599759	1.23e-25	-0.01839	0.00497152	0.000216	0.000216	0.0213132	0.277957	20
GTEx_Skin_Sun_Exposed_Lower_leg_sQTL	chr1:39570002:39571097:clu_54971:ENSG00000090621.13	1	PABPC4	40026488	rs3768321	1	40035928	T	G	0.184049	0.0115443	0.00291947	7.68e-05	0.606431	0.0592524	1.39e-24	0.0190365	0.00516099	0.000226	0.000226	0.0218854	0.440978	20
GTEx_Skin_Sun_Exposed_Lower_leg_sQTL	chr1:151232703:151234197:clu_57192:ENSG00000143398.19	1	PIP5K1A	151170425	rs4971025	1	151234182	A	C	0.693252	0.00978404	0.00251294	9.88e-05	-0.541576	0.0572607	3.14e-21	-0.0180659	0.00501782	0.000318	0.000318	0.026921	0.144906	20
GTEx_Skin_Sun_Exposed_Lower_leg_sQTL	chr1:209431825:209432673:clu_58883:ENSG00000230937.11	1	MIR205HG	209602165	rs2249632	1	209605102	G	A	0.674847	0.0092053	0.00242575	0.000148	0.539191	0.0533118	4.79e-24	0.0170724	0.00480512	0.000381	0.000381	0.0300316	0.980257	16
GTEx_Skin_Sun_Exposed_Lower_leg_sQTL	chr1:209429408:209431743:clu_58883:ENSG00000230937.11	1	MIR205HG	209602165	rs10779506	1	209603360	C	G	0.675869	0.00929244	0.0024264	0.000128	0.374825	0.0408957	4.94e-20	0.0247914	0.0070158	0.00041	0.00041	0.0313706	0.958237	14
GTEx_Skin_Sun_Exposed_Lower_leg_sQTL	chr1:209429408:209430425:clu_58883:ENSG00000230937.11	1	MIR205HG	209602165	rs10779506	1	209603360	C	G	0.675869	0.00929244	0.0024264	0.000128	-0.680626	0.0479932	1.19e-45	-0.0136528	0.00369265	0.000218	0.000218	0.0214066	0.977021	20
GTEx_Skin_Sun_Exposed_Lower_leg_sQTL	chr1:209429620:209430425:clu_58883:ENSG00000230937.11	1	MIR205HG	209602165	rs10779506	1	209603360	C	G	0.675869	0.00929244	0.0024264	0.000128	-0.689606	0.0461811	2.02e-50	-0.013475	0.0036324	0.000208	0.000592	0.0389376	0.970089	20
GTEx_Skin_Sun_Exposed_Lower_leg_sQTL	chr11:65539881:65540245:clu_8373:ENSG00000168056.15	11	LTBP3	65306276	rs11227217	11	65307402	T	C	0.196319	0.0102183	0.00278877	0.000248	0.440079	0.0562215	4.97e-15	0.0232193	0.00699689	0.000905	0.000905	0.0497523	0.113025	20
GTEx_Skin_Sun_Exposed_Lower_leg_sQTL	chr11:65581965:65583592:clu_8389:ENSG00000173442.12	11	EHBP1L1	65343509	rs4601790	11	65353906	G	A	0.261759	-0.0111235	0.00253265	1.12e-05	-0.591608	0.0604341	1.25e-22	0.0188021	0.00469208	6.14e-05	6.14e-05	0.00967277	0.0853555	20
GTEx_Skin_Sun_Exposed_Lower_leg_sQTL	chr12:6578917:6580278:clu_3426:ENSG00000111642.14	12	CHD4	6679249	rs28866502	12	6681209	T	C	0.167689	0.0110501	0.00301063	0.000242	-0.533978	0.0588911	1.22e-19	-0.020694	0.00608253	0.000668	0.000668	0.0418361	0.850793	12
GTEx_Skin_Sun_Exposed_Lower_leg_sQTL	chr12:6578917:6581044:clu_3426:ENSG00000111642.14	12	CHD4	6679249	rs12099908	12	6713636	A	C	0.137014	0.0121962	0.00310478	8.56e-05	0.712754	0.0720333	4.39e-23	0.0171114	0.00468675	0.000261	0.000261	0.0239358	0.99161	18
GTEx_Skin_Sun_Exposed_Lower_leg_sQTL	chr12:6578917:6581038:clu_3426:ENSG00000111642.14	12	CHD4	6679249	rs11539543	12	6707526	A	G	0.133947	0.0123116	0.00310178	7.21e-05	-0.566505	0.082492	6.54e-12	-0.0217325	0.00632404	0.000589	0.000589	0.0388255	0.856391	13
GTEx_Skin_Sun_Exposed_Lower_leg_sQTL	chr15:41843223:41843676:clu_20325:ENSG00000243708.10	15	PLA2G4B	42120283	rs11635415	15	42133502	C	T	0.356851	0.00626993	0.0024165	0.00946906	1.0712	0.0438815	1.3e-131	0.00585319	0.00226858	0.00987703	0.000533	0.0366464	0.471598	20
GTEx_Skin_Sun_Exposed_Lower_leg_sQTL	chr18:12817365:12818944:clu_28173:ENSG00000175354.18	18	PTPN2	12785477	rs12967678	18	12805388	A	G	0.0879346	0.017059	0.0035581	1.63e-06	0.578158	0.0871757	3.31e-11	0.0295058	0.00759389	0.000102	0.000102	0.0133095	0.212658	13
GTEx_Skin_Sun_Exposed_Lower_leg_sQTL	chr2:203448836:203454430:clu_52188:ENSG00000173166.17	2	RAPH1	204259068	rs62182810	2	204387482	A	G	0.543967	0.0082488	0.00231072	0.000357	0.703892	0.0555236	7.9e-37	0.0117188	0.00341044	0.00059	0.00059	0.0388506	0.399651	20
GTEx_Skin_Sun_Exposed_Lower_leg_sQTL	chr2:237552437:237553566:clu_52912:ENSG00000115648.13	2	MLPH	238394071	rs12478298	2	238463408	G	C	0.115542	0.0132593	0.00341103	0.000101	0.652797	0.0854732	2.22e-14	0.0203115	0.0058631	0.000532	0.000532	0.0366008	0.532002	20
GTEx_Skin_Sun_Exposed_Lower_leg_sQTL	chr2:241268541:241272761:clu_53059:ENSG00000115677.16	2	HDLBP	242166679	rs73018185	2	242241706	T	C	0.192229	0.0120076	0.00296445	5.11e-05	-0.752986	0.0725771	3.22e-25	-0.0159467	0.00422633	0.000161	0.000161	0.0177447	0.548329	20
GTEx_Skin_Sun_Exposed_Lower_leg_sQTL	chr2:241268541:241315570:clu_53059:ENSG00000115677.16	2	HDLBP	242166679	rs73018185	2	242241706	T	C	0.192229	0.0120076	0.00296445	5.11e-05	1.08513	0.0665674	9.68e-60	0.0110656	0.00281496	8.46e-05	0.000575	0.0382685	0.446067	20
GTEx_Skin_Sun_Exposed_Lower_leg_sQTL	chr22:17191810:17199549:clu_29003:ENSG00000093072.15	22	CECR1	17660194	rs2013910	22	17685194	A	T	0.458078	0.0082171	0.00229286	0.000339	0.639209	0.0656077	1.98e-22	0.0128551	0.003822	0.00077	0.00077	0.0453981	0.452105	12
GTEx_Skin_Sun_Exposed_Lower_leg_sQTL	chr22:17191810:17203563:clu_29003:ENSG00000093072.15	22	CECR1	17660194	rs2013910	22	17685194	A	T	0.458078	0.0082171	0.00229286	0.000339	-0.762604	0.0624435	2.66e-34	-0.0107751	0.0031334	0.000584	0.000584	0.0386374	0.472059	15
GTEx_Skin_Sun_Exposed_Lower_leg_sQTL	chr3:56564125:56565134:clu_46311:ENSG00000180376.16	3	CCDC66	56591189	rs6445801	3	56649594	T	C	0.461145	-0.0103532	0.00225514	4.41e-06	-0.909743	0.0517296	3.13e-69	0.0113804	0.00256195	8.91e-06	9.83e-05	0.0129883	0.0152399	20
GTEx_Skin_Sun_Exposed_Lower_leg_sQTL	chr3:56564125:56566594:clu_46311:ENSG00000180376.16	3	CCDC66	56591189	rs6445801	3	56649594	T	C	0.461145	-0.0103532	0.00225514	4.41e-06	1.08651	0.0496405	3.41e-106	-0.00952887	0.00212075	7.02e-06	0.000585	0.0386706	0.0169735	20
GTEx_Skin_Sun_Exposed_Lower_leg_sQTL	chr3:56566759:56566950:clu_46312:ENSG00000180376.16	3	CCDC66	56591189	rs2317249	3	56753003	C	T	0.496933	-0.0108028	0.00225206	1.61e-06	0.341313	0.0613332	2.62e-08	-0.0316506	0.00871118	0.00028	0.00028	0.0249671	0.299411	20
GTEx_Skin_Sun_Exposed_Lower_leg_sQTL	chr3:56565204:56566594:clu_46311:ENSG00000180376.16	3	CCDC66	56591189	rs6445801	3	56649594	T	C	0.461145	-0.0103532	0.00225514	4.41e-06	-0.869692	0.0534698	1.75e-59	0.0119045	0.00269435	9.95e-06	0.000115	0.0143493	0.0279808	20
GTEx_Skin_Sun_Exposed_Lower_leg_sQTL	chr3:138348767:138372866:clu_47409:ENSG00000158186.12	3	MRAS	138066539	rs1002766	3	138068126	A	G	0.662577	-0.0102193	0.00235379	1.41e-05	0.467895	0.0605635	1.11e-14	-0.021841	0.00577054	0.000154	0.000154	0.0172293	0.465303	20
GTEx_Skin_Sun_Exposed_Lower_leg_sQTL	chr3:138349379:138349684:clu_47409:ENSG00000158186.12	3	MRAS	138066539	rs4678417	3	138096512	T	C	0.660532	-0.0101206	0.00234694	1.62e-05	-0.461558	0.0566851	3.87e-16	0.021927	0.00575388	0.000139	0.000139	0.0161318	0.849227	20
GTEx_Skin_Sun_Exposed_Lower_leg_sQTL	chr3:138611037:138621407:clu_47431:ENSG00000158234.12	3	FAIM	138327448	rs1673612	3	138340728	G	T	0.55726	-0.00816924	0.00226246	0.000305	-0.558584	0.0519246	5.46e-27	0.0146249	0.00427241	0.000619	0.000619	0.0399784	0.186502	20
GTEx_Skin_Sun_Exposed_Lower_leg_sQTL	chr3:195683865:195688533:clu_48317:ENSG00000215837.7	3	SDHAP2	195384967	rs11925423	3	195734217	A	G	0.607362	0.00455266	0.00237296	0.0550401	-0.795538	0.0499054	3.29e-57	-0.00572274	0.00300436	0.0568043	0.000908	0.0498538	0.130463	20
GTEx_Skin_Sun_Exposed_Lower_leg_sQTL	chr4:6291997:6295041:clu_42542:ENSG00000109501.13	4	WFS1	6271576	rs4343789	4	6285228	G	C	0.606339	0.0103261	0.00232862	9.23e-06	-0.453436	0.0571707	2.17e-15	-0.0227731	0.00588368	0.000109	0.000109	0.0138331	0.950129	20
GTEx_Skin_Sun_Exposed_Lower_leg_sQTL	chr5:6605408:6606820:clu_39557:ENSG00000037474.14	5	NSUN2	6599352	rs7717596	5	6610391	C	T	0.669734	-0.00813167	0.00243482	0.000839	0.612621	0.0593049	5.15e-25	-0.0132736	0.00417699	0.00148404	0.000529	0.0365174	0.623955	20
GTEx_Skin_Sun_Exposed_Lower_leg_sQTL	chr5:177713916:177714069:clu_42031:ENSG00000170074.19	5	FAM153A	177134982	rs77716607	5	177127815	T	C	0.319018	0.010372	0.00245288	2.35e-05	1.05499	0.0572665	8.68e-76	0.00983136	0.00238548	3.77e-05	0.000437	0.0325792	0.43129	20
GTEx_Skin_Sun_Exposed_Lower_leg_sQTL	chr6:26407952:26409533:clu_36520:ENSG00000026950.16	6	BTN3A1	26402465	rs9379873	6	26402717	C	T	0.114519	0.0207617	0.00338579	8.68e-10	-0.562123	0.0911906	7.08e-10	-0.0369344	0.00849586	1.38e-05	1.38e-05	0.00370911	0.0121091	20
GTEx_Skin_Sun_Exposed_Lower_leg_sQTL	chr6:26466088:26467948:clu_36532:ENSG00000112763.15	6	BTN2A1	26458150	rs13195047	6	26493384	T	G	0.166667	0.0149943	0.00292025	2.83e-07	-0.427933	0.0761868	1.94e-08	-0.035039	0.00924568	0.000151	0.000151	0.017023	0.0397776	20
GTEx_Skin_Sun_Exposed_Lower_leg_sQTL	chr7:44579628:44581093:clu_33915:ENSG00000158604.14	7	TMED4	44617493	rs217356	7	44625663	G	A	0.586912	-0.0102446	0.00227903	6.95e-06	0.345189	0.0631059	4.5e-08	-0.0296783	0.00854563	0.000515	0.000515	0.035938	0.543934	8
GTEx_Skin_Sun_Exposed_Lower_leg_sQTL	chr7:44579628:44581449:clu_33915:ENSG00000158604.14	7	TMED4	44617493	rs217380	7	44606339	T	C	0.57362	-0.0105942	0.00226327	2.86e-06	-0.246903	0.0420886	4.46e-09	0.0429084	0.0117272	0.000253	0.000253	0.0234873	0.714773	7
GTEx_Skin_Sun_Exposed_Lower_leg_sQTL	chr8:142271691:142273057:clu_64367:ENSG00000171045.14	8	TSNARE1	143293441	rs7014279	8	143352528	C	A	0.387526	0.00977176	0.00233792	2.92e-05	-0.597795	0.0520509	1.57e-30	-0.0163463	0.00416185	8.58e-05	0.000276	0.024779	0.635607	20
GTEx_Skin_Sun_Exposed_Lower_leg_sQTL	chr8:144467341:144467485:clu_64691:ENSG00000167702.11	8	KIFC2	145691426	rs2291133	8	145692762	T	G	0.416155	0.00962454	0.00232221	3.4e-05	-0.603824	0.0614705	8.97e-23	-0.0159393	0.00417415	0.000134	0.000134	0.0158105	0.986669	20
GTEx_Skin_Sun_Exposed_Lower_leg_sQTL	chr8:144467110:144467203:clu_64690:ENSG00000167702.11	8	KIFC2	145691426	rs2291133	8	145692762	T	G	0.416155	0.00962454	0.00232221	3.4e-05	-0.584083	0.0531872	4.68e-28	-0.016478	0.00424956	0.000105	0.000539	0.0368752	0.569799	20
GTEx_Skin_Sun_Exposed_Lower_leg_sQTL	chr8:144498217:144498770:clu_64706:ENSG00000160972.9	8	PPP1R16A	145703352	rs2721149	8	145723419	G	T	0.537832	-0.00912748	0.00227808	6.16e-05	-0.418586	0.053079	3.12e-15	0.0218055	0.00610447	0.000354	0.000354	0.0287452	0.574028	20
GTEx_Skin_Sun_Exposed_Lower_leg_sQTL	chr8:144497453:144498770:clu_64706:ENSG00000160972.9	8	PPP1R16A	145703352	rs2721149	8	145723419	G	T	0.537832	-0.00912748	0.00227808	6.16e-05	0.562273	0.0548935	1.27e-24	-0.0162332	0.00435049	0.00019	0.00019	0.019681	0.461027	20
GTEx_Skin_Sun_Exposed_Lower_leg_sQTL	chr9:2186228:2192704:clu_59737:ENSG00000080503.22	9	SMARCA2	2015342	rs10965149	9	2191189	T	G	0.0838446	-0.0143217	0.00353487	5.09e-05	0.725375	0.0689624	7.11e-26	-0.0197438	0.00522217	0.000156	0.000156	0.0174206	0.878004	14
GTEx_Skin_Sun_Exposed_Lower_leg_sQTL	chr9:125935607:125960684:clu_61572:ENSG00000167081.16	9	PBX3	128509624	rs62570477	9	128738019	A	T	0.696319	0.00932258	0.00249186	0.000183	0.440295	0.0481221	5.72e-20	0.0211735	0.00611436	0.000534	0.000534	0.036713	0.881965	20
GTEx_Small_Intestine_Terminal_Ileum_sQTL	chr1:151232703:151234197:clu_49399:ENSG00000143398.19	1	PIP5K1A	151170425	rs6701325	1	151213407	G	A	0.694274	0.00972471	0.00251067	0.000107	-0.905473	0.114335	2.39e-15	-0.0107399	0.00308665	0.000502	0.000502	0.0354315	0.253348	20
GTEx_Small_Intestine_Terminal_Ileum_sQTL	chr15:78540539:78541905:clu_18788:ENSG00000041357.15	15	PSMA4	78832747	rs28498264	15	78837673	T	C	0.234151	-0.0110737	0.00272344	4.78e-05	-0.874467	0.137923	2.29e-10	0.0126634	0.00369983	0.00062	0.00062	0.0400174	0.152829	15
GTEx_Small_Intestine_Terminal_Ileum_sQTL	chr15:78540463:78541905:clu_18788:ENSG00000041357.15	15	PSMA4	78832747	rs28498264	15	78837673	T	C	0.234151	-0.0110737	0.00272344	4.78e-05	0.857843	0.134044	1.56e-10	-0.0129088	0.00376135	0.000599	0.000599	0.0392028	0.126921	14
GTEx_Small_Intestine_Terminal_Ileum_sQTL	chr2:43894629:43899219:clu_42803:ENSG00000138095.18	2	LRPPRC	44113647	rs3795859	2	44123759	A	G	0.114519	-0.0139609	0.00357372	9.36e-05	1.42714	0.165051	5.3e-18	-0.00978242	0.00274782	0.000371	0.000371	0.0295671	0.0686205	20
GTEx_Small_Intestine_Terminal_Ileum_sQTL	chr2:241268541:241315570:clu_45887:ENSG00000115677.16	2	HDLBP	242166679	rs12624195	2	242254734	C	G	0.193252	0.0119906	0.00296395	5.22e-05	0.777889	0.115044	1.36e-11	0.0154143	0.00444014	0.000517	0.000517	0.0360354	0.345979	18
GTEx_Small_Intestine_Terminal_Ileum_sQTL	chr3:56564125:56565134:clu_40165:ENSG00000180376.16	3	CCDC66	56591189	rs7618007	3	56728899	A	C	0.461145	-0.0109884	0.00225431	1.09e-06	-0.954215	0.0965291	4.82e-23	0.0115157	0.00263407	1.23e-05	1.23e-05	0.00344551	0.052308	20
GTEx_Small_Intestine_Terminal_Ileum_sQTL	chr3:56564125:56566594:clu_40165:ENSG00000180376.16	3	CCDC66	56591189	rs4681933	3	56660229	G	A	0.462168	-0.0107171	0.00225366	1.98e-06	1.16626	0.100777	5.67e-31	-0.00918929	0.00208917	1.09e-05	1.09e-05	0.00318099	0.0298048	20
GTEx_Small_Intestine_Terminal_Ileum_sQTL	chr3:56565204:56566594:clu_40165:ENSG00000180376.16	3	CCDC66	56591189	rs4681933	3	56660229	G	A	0.462168	-0.0107171	0.00225366	1.98e-06	-1.00569	0.104036	4.17e-22	0.0106565	0.00249738	1.98e-05	1.98e-05	0.00470455	0.0899303	20
GTEx_Small_Intestine_Terminal_Ileum_sQTL	chr5:177713916:177714054:clu_36484:ENSG00000170074.19	5	FAM153A	177134982	rs62398517	5	177143349	G	T	0.317996	0.0104183	0.00245172	2.14e-05	-0.863994	0.112819	1.89e-14	-0.0120584	0.00324524	0.000203	0.000203	0.0204506	0.715946	20
GTEx_Small_Intestine_Terminal_Ileum_sQTL	chr5:177713916:177714069:clu_36484:ENSG00000170074.19	5	FAM153A	177134982	rs62398517	5	177143349	G	T	0.317996	0.0104183	0.00245172	2.14e-05	0.701381	0.104603	2.01e-11	0.014854	0.00413842	0.000332	0.000332	0.027611	0.330887	17
GTEx_Small_Intestine_Terminal_Ileum_sQTL	chr7:44579628:44581449:clu_29682:ENSG00000158604.14	7	TMED4	44617493	rs217378	7	44608103	G	A	0.558282	-0.0104628	0.0022614	3.72e-06	-0.563378	0.0993285	1.41e-08	0.0185715	0.0051801	0.000337	0.000337	0.0278755	0.775042	9
GTEx_Small_Intestine_Terminal_Ileum_sQTL	chr8:144497453:144498770:clu_55709:ENSG00000160972.9	8	PPP1R16A	145703352	rs72697645	8	145715105	A	G	0.433538	0.00980254	0.00231407	2.27e-05	-0.608388	0.106596	1.15e-08	-0.0161123	0.00473677	0.00067	0.00067	0.0418897	0.871677	14
GTEx_Spleen_sQTL	chr1:151232703:151234197:clu_47598:ENSG00000143398.19	1	PIP5K1A	151170425	rs41302131	1	151240008	G	A	0.700409	0.00978337	0.00252765	0.000109	-0.667484	0.101192	4.22e-11	-0.0146571	0.00439063	0.000843	0.000843	0.0477965	0.446251	20
GTEx_Spleen_sQTL	chr15:78540539:78541905:clu_18097:ENSG00000041357.15	15	PSMA4	78832747	rs12438659	15	78824924	A	G	0.235174	-0.0110893	0.0027057	4.16e-05	-0.783288	0.114072	6.58e-12	0.0141574	0.00402282	0.000433	0.000433	0.0324055	0.249535	20
GTEx_Spleen_sQTL	chr15:78540463:78541905:clu_18097:ENSG00000041357.15	15	PSMA4	78832747	rs12438659	15	78824924	A	G	0.235174	-0.0110893	0.0027057	4.16e-05	0.850414	0.115232	1.58e-13	-0.0130399	0.00363935	0.00034	0.00034	0.0280105	0.109433	20
GTEx_Spleen_sQTL	chr2:43894629:43899219:clu_41317:ENSG00000138095.18	2	LRPPRC	44113647	rs3795859	2	44123759	A	G	0.114519	-0.0139609	0.00357372	9.36e-05	1.80727	0.131181	3.51e-43	-0.00772484	0.00205537	0.000171	0.000171	0.018416	0.0318569	20
GTEx_Spleen_sQTL	chr3:56564125:56566594:clu_38839:ENSG00000180376.16	3	CCDC66	56591189	rs7619465	3	56695060	A	T	0.461145	-0.0108983	0.00225348	1.32e-06	1.19291	0.0883379	1.48e-41	-0.00913592	0.00200655	5.29e-06	5.29e-06	0.00193375	0.0137674	20
GTEx_Spleen_sQTL	chr3:56564125:56565134:clu_38839:ENSG00000180376.16	3	CCDC66	56591189	rs7619465	3	56695060	A	T	0.461145	-0.0108983	0.00225348	1.32e-06	-0.978752	0.0855252	2.52e-30	0.0111349	0.00249955	8.4e-06	8.4e-06	0.00265315	0.0223623	20
GTEx_Spleen_sQTL	chr3:56565204:56566594:clu_38839:ENSG00000180376.16	3	CCDC66	56591189	rs4681740	3	56726975	C	A	0.464213	-0.0111261	0.00225371	7.94e-07	-0.841815	0.0895935	5.67e-21	0.0132168	0.00302425	1.24e-05	1.24e-05	0.00346176	0.0173408	20
GTEx_Spleen_sQTL	chr5:6605408:6606820:clu_33417:ENSG00000037474.14	5	NSUN2	6599352	rs3776444	5	6601055	T	A	0.668712	-0.00879484	0.00243009	0.000296	0.815026	0.082794	7.27e-23	-0.0107909	0.00317673	0.000682	0.000682	0.0423268	0.0564771	20
GTEx_Spleen_sQTL	chr5:177716415:177717163:clu_35321:ENSG00000170074.19	5	FAM153A	177134982	rs2650339	5	177129851	C	A	0.550102	0.00817002	0.00231174	0.000409	-1.19228	0.0916231	1.03e-38	-0.00685243	0.00200916	0.000648	0.000648	0.0410834	0.151866	20
GTEx_Spleen_sQTL	chr5:177713916:177714049:clu_35321:ENSG00000170074.19	5	FAM153A	177134982	rs62398517	5	177143349	G	T	0.317996	0.0104183	0.00245172	2.14e-05	1.20412	0.082022	8.6e-49	0.00865225	0.0021197	4.47e-05	4.47e-05	0.00793822	0.694315	20
GTEx_Spleen_sQTL	chr5:177714177:177716345:clu_35321:ENSG00000170074.19	5	FAM153A	177134982	rs62398510	5	177128865	T	G	0.319018	0.0102995	0.00245352	2.69e-05	-0.63164	0.0973166	8.55e-11	-0.0163059	0.00462598	0.000424	0.000424	0.0319999	0.399735	16
GTEx_Spleen_sQTL	chr5:177713916:177716345:clu_35321:ENSG00000170074.19	5	FAM153A	177134982	rs62398517	5	177143349	G	T	0.317996	0.0104183	0.00245172	2.14e-05	0.986481	0.0764466	4.26e-38	0.0105611	0.00261661	5.43e-05	5.43e-05	0.00896136	0.674972	20
GTEx_Spleen_sQTL	chr5:177713916:177714069:clu_35321:ENSG00000170074.19	5	FAM153A	177134982	rs62398517	5	177143349	G	T	0.317996	0.0104183	0.00245172	2.14e-05	1.41331	0.0775143	2.83e-74	0.00737159	0.00178123	3.5e-05	3.5e-05	0.00679582	0.641009	20
GTEx_Spleen_sQTL	chr5:177713916:177714054:clu_35321:ENSG00000170074.19	5	FAM153A	177134982	rs62398517	5	177143349	G	T	0.317996	0.0104183	0.00245172	2.14e-05	-1.46089	0.0790483	2.94e-76	-0.00713151	0.00172203	3.45e-05	0.000404	0.0310868	0.251898	20
GTEx_Spleen_sQTL	chr6:26368050:26368183:clu_30963:ENSG00000186470.13	6	BTN3A2	26365387	rs9379873	6	26402717	C	T	0.114519	0.0207617	0.00338579	8.68e-10	0.634267	0.110499	9.46e-09	0.0327333	0.00781124	2.78e-05	2.78e-05	0.00587025	0.0886424	20
GTEx_Spleen_sQTL	chr9:2186228:2192704:clu_49675:ENSG00000080503.22	9	SMARCA2	2015342	rs10757248	9	2183892	G	T	0.109407	-0.013475	0.00330764	4.62e-05	0.78599	0.121176	8.79e-11	-0.017144	0.00496944	0.000561	0.000561	0.0377347	0.615385	10
GTEx_Spleen_sQTL	chr9:14619098:14619639:clu_49790:ENSG00000175893.11	9	ZDHHC21	14611069	rs1143025	9	14612188	G	T	0.403885	0.0100651	0.00234853	1.82e-05	-0.811882	0.0866288	7.12e-21	-0.0123972	0.00318081	9.72e-05	0.000502	0.0354077	0.861861	20
GTEx_Stomach_sQTL	chr14:103563124:103587274:clu_21032:ENSG00000258851.1	14	RP11-894P9.2	104019758	rs35496194	14	104031351	T	C	0.264826	0.00953607	0.00256897	0.000206	-0.749174	0.0832199	2.21e-19	-0.0127288	0.00370915	0.0006	0.0006	0.0392247	0.73418	20
GTEx_Stomach_sQTL	chr14:103563124:103587274:clu_21032:ENSG00000256053.7	14	APOPT1	104029299	rs35496194	14	104031351	T	C	0.264826	0.00953607	0.00256897	0.000206	-0.749174	0.0832199	2.21e-19	-0.0127288	0.00370915	0.0006	0.0006	0.0392247	0.73418	20
GTEx_Stomach_sQTL	chr15:78540539:78541905:clu_18896:ENSG00000041357.15	15	PSMA4	78832747	rs12438659	15	78824924	A	G	0.235174	-0.0110893	0.0027057	4.16e-05	-0.644455	0.0902416	9.24e-13	0.0172073	0.00484072	0.000378	0.000378	0.0299134	0.302192	20
GTEx_Stomach_sQTL	chr15:78540463:78541905:clu_18896:ENSG00000041357.15	15	PSMA4	78832747	rs12438659	15	78824924	A	G	0.235174	-0.0110893	0.0027057	4.16e-05	0.766108	0.0851267	2.27e-19	-0.0144749	0.00388075	0.000192	0.000192	0.019745	0.31375	20
GTEx_Stomach_sQTL	chr2:43894629:43899219:clu_43076:ENSG00000138095.18	2	LRPPRC	44113647	rs3795859	2	44123759	A	G	0.114519	-0.0139609	0.00357372	9.36e-05	1.33903	0.0991386	1.43e-41	-0.0104261	0.00277828	0.000175	0.000175	0.018684	0.0389356	20
GTEx_Stomach_sQTL	chr2:241268541:241315570:clu_46246:ENSG00000115677.16	2	HDLBP	242166679	rs73002114	2	242280924	A	G	0.195297	0.0118808	0.00297481	6.5e-05	0.866551	0.0996983	3.57e-18	0.0137105	0.00377799	0.000284	0.000284	0.0251932	0.263494	20
GTEx_Stomach_sQTL	chr2:241268541:241272761:clu_46246:ENSG00000115677.16	2	HDLBP	242166679	rs7568	2	242291743	G	A	0.194274	0.0119951	0.00297452	5.52e-05	-0.691231	0.109094	2.36e-10	-0.0173532	0.00510084	0.000669	0.000669	0.0418514	0.322715	15
GTEx_Stomach_sQTL	chr3:56564125:56566594:clu_40342:ENSG00000180376.16	3	CCDC66	56591189	rs4681740	3	56726975	C	A	0.464213	-0.0111261	0.00225371	7.94e-07	1.00815	0.069691	1.99e-47	-0.0110362	0.00236209	2.98e-06	2.98e-06	0.0012954	0.0408436	20
GTEx_Stomach_sQTL	chr3:56565204:56566594:clu_40342:ENSG00000180376.16	3	CCDC66	56591189	rs111827080	3	56599758	A	G	0.474438	0.00954514	0.00229566	3.21e-05	0.718038	0.0698405	8.57e-25	0.0132934	0.00344868	0.000116	0.000116	0.0144219	0.0244974	20
GTEx_Stomach_sQTL	chr3:56564125:56565134:clu_40342:ENSG00000180376.16	3	CCDC66	56591189	rs4681740	3	56726975	C	A	0.464213	-0.0111261	0.00225371	7.94e-07	-0.775336	0.068261	6.74e-30	0.0143501	0.00316944	5.96e-06	5.96e-06	0.00210147	0.123693	20
GTEx_Stomach_sQTL	chr3:138611037:138621407:clu_41362:ENSG00000158234.12	3	FAIM	138327448	rs361077	3	138344528	G	A	0.555215	-0.00802333	0.0022622	0.00039	-0.660443	0.0728891	1.29e-19	0.0121484	0.00367833	0.000958	0.000265	0.024144	0.147081	20
GTEx_Stomach_sQTL	chr3:195681666:195683752:clu_42109:ENSG00000215837.7	3	SDHAP2	195384967	rs11925423	3	195734217	A	G	0.607362	0.00455266	0.00237296	0.0550401	-0.617951	0.0735884	4.56e-17	-0.00736734	0.00393899	0.0614331	0.000628	0.0402985	0.0938244	20
GTEx_Stomach_sQTL	chr3:195682217:195683752:clu_42109:ENSG00000215837.7	3	SDHAP2	195384967	rs11925423	3	195734217	A	G	0.607362	0.00455266	0.00237296	0.0550401	0.634309	0.0721889	1.54e-18	0.00717735	0.00382915	0.0608754	0.000566	0.0379343	0.0770749	20
GTEx_Stomach_sQTL	chr3:195985789:195990190:clu_42159:ENSG00000185485.14	3	SDHAP1	195686619	rs62283433	3	195727508	T	C	0.223926	0.00981378	0.00273806	0.000338	1.17826	0.0947802	1.76e-35	0.00832904	0.00241847	0.000573	0.000886	0.0491845	0.119516	20
GTEx_Stomach_sQTL	chr5:177713916:177714054:clu_36631:ENSG00000170074.19	5	FAM153A	177134982	rs62398517	5	177143349	G	T	0.317996	0.0104183	0.00245172	2.14e-05	-0.79792	0.0791918	7.07e-24	-0.0130569	0.00333473	9.02e-05	9.02e-05	0.0123348	0.351781	20
GTEx_Stomach_sQTL	chr5:177713916:177714069:clu_36631:ENSG00000170074.19	5	FAM153A	177134982	rs62398517	5	177143349	G	T	0.317996	0.0104183	0.00245172	2.14e-05	0.787413	0.0780098	5.89e-24	0.0132311	0.00337831	8.99e-05	0.000865	0.0484996	0.0953161	20
GTEx_Stomach_sQTL	chr7:44579628:44581449:clu_29730:ENSG00000158604.14	7	TMED4	44617493	rs217391	7	44596554	G	T	0.588957	-0.0105551	0.00228211	3.74e-06	-0.753311	0.0791583	1.79e-21	0.0140116	0.00336828	3.18e-05	3.18e-05	0.006397	0.695004	16
GTEx_Stomach_sQTL	chr8:142271691:142273057:clu_56014:ENSG00000171045.14	8	TSNARE1	143293441	rs13260208	8	143345007	G	A	0.358896	0.0107702	0.00237456	5.74e-06	-0.559061	0.0759277	1.8e-13	-0.0192649	0.0049886	0.000113	0.000113	0.0141586	0.765745	16
GTEx_Stomach_sQTL	chr9:2186228:2192704:clu_51978:ENSG00000080503.22	9	SMARCA2	2015342	rs11789313	9	2193975	G	A	0.102249	-0.0126446	0.00342853	0.000226	0.8844	0.0999293	8.73e-19	-0.0142974	0.0041998	0.000663	0.000663	0.041648	0.378536	18
GTEx_Testis_sQTL	chr1:39521570:39522403:clu_96197:ENSG00000183682.7	1	BMP8A	39957318	rs879037	1	39975408	C	T	0.542945	-0.0088423	0.00225482	8.8e-05	-0.548138	0.0769501	1.05e-12	0.0161315	0.00469576	0.000592	0.000592	0.0389127	0.454632	20
GTEx_Testis_sQTL	chr1:39525057:39529055:clu_96204:ENSG00000182109.7	1	RP11-69E11.4	39987952	rs2746056	1	40059778	G	A	0.376278	0.0116451	0.00242883	1.63e-06	0.410468	0.0739592	2.86e-08	0.0283702	0.00781947	0.000285	0.000285	0.0252522	0.104046	20
GTEx_Testis_sQTL	chr1:96006421:96022533:clu_98414:ENSG00000237435.9	1	RP11-147C23.1	96403457	rs321247	1	96472316	C	G	0.456033	-0.00813973	0.00230658	0.000417	-0.613595	0.0622517	6.41e-23	0.0132656	0.00399279	0.000892	0.000892	0.0493765	0.266284	20
GTEx_Testis_sQTL	chr1:113831813:113837106:clu_99075:ENSG00000231128.5	1	RP5-1073O3.2	114355001	rs7529353	1	114420462	A	G	0.254601	0.0113624	0.00276806	4.05e-05	0.494151	0.076199	8.87e-11	0.0229939	0.00662952	0.000524	0.000524	0.0362875	0.127149	18
GTEx_Testis_sQTL	chr1:113831813:113837106:clu_99075:ENSG00000226167.1	1	AP4B1-AS1	114399257	rs7529353	1	114420462	A	G	0.254601	0.0113624	0.00276806	4.05e-05	0.494151	0.076199	8.87e-11	0.0229939	0.00662952	0.000524	0.000524	0.0362875	0.127149	18
GTEx_Testis_sQTL	chr1:151233784:151234197:clu_99843:ENSG00000143398.19	1	PIP5K1A	151170425	rs10749660	1	151174772	G	A	0.694274	0.00965825	0.00251267	0.000121	0.657417	0.0751536	2.18e-18	0.0146912	0.00417475	0.000433	0.000433	0.0324209	0.708872	20
GTEx_Testis_sQTL	chr1:151232703:151234197:clu_99843:ENSG00000143398.19	1	PIP5K1A	151170425	rs4971025	1	151234182	A	C	0.693252	0.00978404	0.00251294	9.88e-05	-0.92955	0.085314	1.21e-27	-0.0105256	0.00287081	0.000246	0.000246	0.0230747	0.570118	20
GTEx_Testis_sQTL	chr1:151232703:151233329:clu_99843:ENSG00000143398.19	1	PIP5K1A	151170425	rs4971025	1	151234182	A	C	0.693252	0.00978404	0.00251294	9.88e-05	0.675033	0.0834786	6.15e-16	0.0144942	0.00413173	0.000451	0.000451	0.0332657	0.569438	20
GTEx_Testis_sQTL	chr10:29317448:29318151:clu_18530:ENSG00000120563.8	10	LYZL1	29577990	rs10763704	10	29586483	C	T	0.451943	0.00833472	0.00230932	0.000307	1.24854	0.0696119	6.2e-72	0.00667558	0.00188669	0.000403	7e-05	0.0105321	0.135684	20
GTEx_Testis_sQTL	chr10:29310188:29318151:clu_18530:ENSG00000120563.8	10	LYZL1	29577990	rs10763704	10	29586483	C	T	0.451943	0.00833472	0.00230932	0.000307	-1.14265	0.0678747	1.36e-63	-0.00729421	0.00206694	0.000417	0.000246	0.0230747	0.131014	20
GTEx_Testis_sQTL	chr10:29310188:29317310:clu_18530:ENSG00000120563.8	10	LYZL1	29577990	rs10763704	10	29586483	C	T	0.451943	0.00833472	0.00230932	0.000307	1.22617	0.0721552	9.17e-65	0.00679737	0.00192537	0.000415	8.56e-05	0.0119393	0.136778	20
GTEx_Testis_sQTL	chr10:29310188:29310990:clu_18530:ENSG00000120563.8	10	LYZL1	29577990	rs10763704	10	29586483	C	T	0.451943	0.00833472	0.00230932	0.000307	-1.10496	0.0725464	2.2e-52	-0.00754301	0.00214783	0.000445	0.000107	0.0136696	0.112254	20
GTEx_Testis_sQTL	chr10:75094878:75095728:clu_19953:ENSG00000079393.20	10	DUSP13	76854192	rs6480768	10	76851451	G	A	0.441718	0.00799897	0.00233707	0.00062	0.920756	0.0648438	9.21e-46	0.00868739	0.0026109	0.000877	0.000877	0.0488971	0.954154	20
GTEx_Testis_sQTL	chr12:133048848:133056954:clu_11723:ENSG00000198040.10	12	ZNF84	133613878	rs905226	12	133683261	C	T	0.539877	0.00959027	0.00231006	3.3e-05	0.658385	0.0769496	1.17e-17	0.0145664	0.00389989	0.000188	0.000188	0.0194978	0.36297	20
GTEx_Testis_sQTL	chr14:103571820:103574107:clu_40720:ENSG00000256053.7	14	APOPT1	104029299	rs34186780	14	104027595	G	T	0.265849	0.0095836	0.00258132	0.000205	0.811836	0.0774913	1.11e-25	0.0118048	0.00337337	0.000466	0.000466	0.0339093	0.522338	20
GTEx_Testis_sQTL	chr14:103563124:103587274:clu_40720:ENSG00000256053.7	14	APOPT1	104029299	rs35229468	14	104052057	T	C	0.275051	0.00891841	0.00255717	0.000487	-0.621927	0.057908	6.61e-27	-0.01434	0.00432304	0.00091	0.00091	0.0499078	0.625884	20
GTEx_Testis_sQTL	chr14:103574170:103587274:clu_40720:ENSG00000256053.7	14	APOPT1	104029299	rs35496194	14	104031351	T	C	0.264826	0.00953607	0.00256897	0.000206	0.890592	0.0747221	9.45e-33	0.0107076	0.00302123	0.000394	0.000394	0.0306238	0.563187	20
GTEx_Testis_sQTL	chr14:103563124:103571623:clu_40720:ENSG00000256053.7	14	APOPT1	104029299	rs12894729	14	104035292	A	G	0.264826	0.00950389	0.00256946	0.000217	-0.648526	0.0633936	1.45e-24	-0.0146546	0.00421301	0.000504	0.000504	0.0355118	0.398756	20
GTEx_Testis_sQTL	chr15:41824707:41825209:clu_34184:ENSG00000137802.13	15	MAPKBP1	42066632	rs28401754	15	42116903	C	T	0.355828	0.00592721	0.00241876	0.0142653	1.31328	0.0593141	1.27e-108	0.00451329	0.00185302	0.0148654	0.000686	0.0424814	0.234094	20
GTEx_Testis_sQTL	chr15:41824569:41825209:clu_34184:ENSG00000137802.13	15	MAPKBP1	42066632	rs28401754	15	42116903	C	T	0.355828	0.00592721	0.00241876	0.0142653	-1.38411	0.0659163	6.84e-98	-0.00428233	0.00175938	0.0149332	0.000709	0.0433096	0.245281	20
GTEx_Testis_sQTL	chr16:89762793:89764890:clu_33011:ENSG00000187741.14	16	FANCA	89803957	rs6500446	16	89848559	G	A	0.411043	-0.00676762	0.0022768	0.00295457	1.12755	0.0765112	3.73e-49	-0.00600206	0.00205991	0.00357118	0.000614	0.039776	0.229758	20
GTEx_Testis_sQTL	chr19:5786919:5787061:clu_41680:ENSG00000141994.15	19	DUS3L	5784843	rs10415058	19	5788773	A	G	0.116564	-0.0134349	0.00368023	0.000262	0.880479	0.0905926	2.5e-22	-0.0152586	0.00446492	0.000632	0.000632	0.040458	0.12992	12
GTEx_Testis_sQTL	chr19:45386180:45391880:clu_44818:ENSG00000104881.15	19	PPP1R13L	45882892	rs35660919	19	45894685	C	A	0.127812	0.015831	0.00354041	7.77e-06	-0.676033	0.114641	3.7e-09	-0.0234175	0.00657238	0.000367	0.000367	0.0293665	0.633651	10
GTEx_Testis_sQTL	chr2:24167683:24169356:clu_85722:ENSG00000219626.8	2	FAM228B	24299396	rs2288072	2	24390517	A	G	0.620654	0.00755426	0.00235119	0.00131379	1.3424	0.0715189	1.33e-78	0.00562743	0.00177696	0.00154079	0.000375	0.0297495	0.478911	20
GTEx_Testis_sQTL	chr2:24176219:24177802:clu_85723:ENSG00000186453.12	2	FAM228A	24397938	rs2042468	2	24398446	T	A	0.617587	0.00750913	0.00235297	0.00141617	0.891267	0.0722233	5.49e-35	0.00842523	0.00272688	0.00200365	0.000525	0.0363323	0.657552	20
GTEx_Testis_sQTL	chr2:86258291:86263965:clu_88097:ENSG00000068615.17	2	REEP1	86441116	rs17510512	2	86485315	C	T	0.0869121	0.0152586	0.00409349	0.000193	1.43568	0.113187	7.24e-37	0.0106282	0.00297182	0.000348	0.000348	0.0284665	0.0871652	20
GTEx_Testis_sQTL	chr2:86254814:86263965:clu_88097:ENSG00000068615.17	2	REEP1	86441116	rs17510512	2	86485315	C	T	0.0869121	0.0152586	0.00409349	0.000193	-1.62335	0.125427	2.59e-38	-0.00939947	0.00262413	0.000341	0.000341	0.0280789	0.0913386	20
GTEx_Testis_sQTL	chr20:34424525:34438474:clu_52650:ENSG00000078747.14	20	ITCH	32951041	rs6058064	20	33086622	G	A	0.503067	0.00883107	0.00228935	0.000115	0.741082	0.0552699	5.4e-41	0.0119165	0.0032145	0.00021	0.00021	0.0208791	0.143466	20
GTEx_Testis_sQTL	chr20:34430337:34438474:clu_52650:ENSG00000078747.14	20	ITCH	32951041	rs6058064	20	33086622	G	A	0.503067	0.00883107	0.00228935	0.000115	-0.720646	0.0630179	2.78e-30	-0.0122544	0.00335267	0.000257	0.000257	0.0237056	0.178116	20
GTEx_Testis_sQTL	chr20:34424525:34430188:clu_52650:ENSG00000078747.14	20	ITCH	32951041	rs6058064	20	33086622	G	A	0.503067	0.00883107	0.00228935	0.000115	-0.524029	0.0627506	6.77e-17	-0.0168523	0.0048123	0.000462	0.000462	0.0337131	0.166912	20
GTEx_Testis_sQTL	chr20:34530234:34534628:clu_52656:ENSG00000125971.16	20	DYNLRB1	33104214	rs6088478	20	32971719	C	T	0.502045	-0.00849118	0.00225629	0.000168	-0.640757	0.073254	2.19e-18	0.0132518	0.00383336	0.000546	0.000546	0.0371693	0.435269	20
GTEx_Testis_sQTL	chr20:34526343:34534628:clu_52656:ENSG00000125971.16	20	DYNLRB1	33104214	rs6088478	20	32971719	C	T	0.502045	-0.00849118	0.00225629	0.000168	0.669261	0.0774627	5.63e-18	-0.0126874	0.00367725	0.00056	0.00056	0.0377051	0.442086	20
GTEx_Testis_sQTL	chr20:52540949:52550031:clu_53714:ENSG00000234948.1	20	RP4-723E3.1	50827184	rs6068257	20	51185437	C	G	0.688139	0.00897551	0.00250971	0.000348	-0.885712	0.0772731	2.05e-30	-0.0101337	0.00296827	0.00064	0.00064	0.0407605	0.0506821	20
GTEx_Testis_sQTL	chr3:56564125:56566594:clu_80526:ENSG00000180376.16	3	CCDC66	56591189	rs7618007	3	56728899	A	C	0.461145	-0.0109884	0.00225431	1.09e-06	1.49017	0.0588455	1.76e-141	-0.00737393	0.00154055	1.7e-06	2.04e-05	0.00478521	0.012448	20
GTEx_Testis_sQTL	chr3:56559594:56560862:clu_80525:ENSG00000180376.16	3	CCDC66	56591189	rs111827080	3	56599758	A	G	0.474438	0.00954514	0.00229566	3.21e-05	0.548162	0.0782315	2.44e-12	0.017413	0.00486974	0.000349	0.000349	0.0284953	0.0273727	20
GTEx_Testis_sQTL	chr3:56565204:56566594:clu_80526:ENSG00000180376.16	3	CCDC66	56591189	rs7618007	3	56728899	A	C	0.461145	-0.0109884	0.00225431	1.09e-06	-1.38933	0.067805	2.64e-93	0.00790914	0.00166787	2.12e-06	6.66e-06	0.00226435	0.0147291	20
GTEx_Testis_sQTL	chr3:56564125:56565134:clu_80526:ENSG00000180376.16	3	CCDC66	56591189	rs7618007	3	56728899	A	C	0.461145	-0.0109884	0.00225431	1.09e-06	-1.44187	0.0667085	1.31e-103	0.00762095	0.00160272	1.98e-06	2.32e-05	0.0052279	0.0116658	20
GTEx_Testis_sQTL	chr3:138348767:138372866:clu_82929:ENSG00000158186.12	3	MRAS	138066539	rs4678260	3	138089513	T	C	0.662577	-0.0105514	0.00235229	7.27e-06	0.422382	0.0738596	1.07e-08	-0.0249807	0.00707788	0.000417	0.000417	0.0316696	0.897108	18
GTEx_Testis_sQTL	chr3:138349032:138372866:clu_82929:ENSG00000158186.12	3	MRAS	138066539	rs1002766	3	138068126	A	G	0.662577	-0.0102193	0.00235379	1.41e-05	-0.499789	0.0785727	2.01e-10	0.0204473	0.00570204	0.000336	0.000336	0.027826	0.936664	19
GTEx_Testis_sQTL	chr3:138611037:138621407:clu_82952:ENSG00000158234.12	3	FAIM	138327448	rs811322	3	138329862	A	G	0.554192	-0.00796655	0.00226316	0.000431	-0.768666	0.0793716	3.51e-22	0.0103641	0.00313274	0.000939	0.00032	0.0270248	0.291788	20
GTEx_Testis_sQTL	chr3:195686389:195688533:clu_84603:ENSG00000215837.7	3	SDHAP2	195384967	rs7630825	3	195753740	C	T	0.607362	0.00472045	0.00237451	0.0468157	0.705413	0.0797812	9.41e-19	0.00669175	0.00345016	0.052435	0.000501	0.0353899	0.0806989	20
GTEx_Testis_sQTL	chr4:6291367:6291917:clu_73297:ENSG00000109501.13	4	WFS1	6271576	rs4293850	4	6292020	C	A	0.640082	0.00952857	0.00236847	5.74e-05	0.607515	0.0795721	2.26e-14	0.0156845	0.00440677	0.000372	0.000372	0.0296275	0.202597	20
GTEx_Testis_sQTL	chr4:146944333:146945031:clu_76742:ENSG00000137473.17	4	TTC29	147627790	rs7669322	4	147891802	A	G	0.514315	0.00868843	0.00228777	0.000146	-0.676038	0.059186	3.24e-30	-0.012852	0.00356623	0.000314	0.000314	0.0267096	0.0817805	20
GTEx_Testis_sQTL	chr5:72756752:72761615:clu_69222:ENSG00000251613.3	5	CTC-347C20.1	71982939	rs7709640	5	72087480	C	T	0.284254	0.00877091	0.00246766	0.000379	1.14954	0.0688258	1.26e-62	0.00762993	0.00219472	0.000508	0.000508	0.0356638	0.159851	20
GTEx_Testis_sQTL	chr5:177689784:177694247:clu_72501:ENSG00000170074.19	5	FAM153A	177134982	rs62398517	5	177143349	G	T	0.317996	0.0104183	0.00245172	2.14e-05	0.577998	0.0877595	4.51e-11	0.0180249	0.00504801	0.000356	0.000356	0.0288463	0.410967	20
GTEx_Testis_sQTL	chr5:177689784:177713748:clu_72501:ENSG00000170074.19	5	FAM153A	177134982	rs62398510	5	177128865	T	G	0.319018	0.0102995	0.00245352	2.69e-05	0.615821	0.0755369	3.56e-16	0.0167248	0.00448129	0.00019	0.00019	0.0196434	0.900012	20
GTEx_Testis_sQTL	chr5:177713916:177714049:clu_72505:ENSG00000170074.19	5	FAM153A	177134982	rs62398510	5	177128865	T	G	0.319018	0.0102995	0.00245352	2.69e-05	1.36185	0.0580216	7.99e-122	0.00756285	0.0018302	3.59e-05	3.59e-05	0.00690688	0.758838	20
GTEx_Testis_sQTL	chr5:177713916:177714054:clu_72505:ENSG00000170074.19	5	FAM153A	177134982	rs62398517	5	177143349	G	T	0.317996	0.0104183	0.00245172	2.14e-05	-1.53121	0.0608087	6.51e-140	-0.00680399	0.00162381	2.79e-05	0.000468	0.0339648	0.341383	20
GTEx_Testis_sQTL	chr5:177713916:177714069:clu_72505:ENSG00000170074.19	5	FAM153A	177134982	rs62398517	5	177143349	G	T	0.317996	0.0104183	0.00245172	2.14e-05	1.49541	0.0248052	0	0.00696688	0.00164357	2.25e-05	0.000103	0.0134112	0.803496	20
GTEx_Testis_sQTL	chr5:177713170:177713748:clu_72501:ENSG00000170074.19	5	FAM153A	177134982	rs62398510	5	177128865	T	G	0.319018	0.0102995	0.00245352	2.69e-05	-0.780046	0.0843472	2.29e-20	-0.0132037	0.00345422	0.000132	0.000132	0.0156509	0.364445	20
GTEx_Testis_sQTL	chr5:177716415:177717163:clu_72505:ENSG00000170074.19	5	FAM153A	177134982	rs2650339	5	177129851	C	A	0.550102	0.00817002	0.00231174	0.000409	-1.39372	0.0712884	4.09e-85	-0.00586202	0.00168557	0.000506	0.000506	0.035562	0.112761	20
GTEx_Testis_sQTL	chr5:177718333:177718449:clu_72506:ENSG00000170074.19	5	FAM153A	177134982	rs2650339	5	177129851	C	A	0.550102	0.00817002	0.00231174	0.000409	0.81369	0.0738545	3.15e-28	0.0100407	0.00298365	0.000765	0.000765	0.0452277	0.0142603	20
GTEx_Testis_sQTL	chr5:177713916:177716345:clu_72505:ENSG00000170074.19	5	FAM153A	177134982	rs62398517	5	177143349	G	T	0.317996	0.0104183	0.00245172	2.14e-05	0.660662	0.0514538	9.8e-38	0.0157696	0.00390896	5.48e-05	5.48e-05	0.00900341	0.913944	20
GTEx_Testis_sQTL	chr5:177718533:177722329:clu_72507:ENSG00000170074.19	5	FAM153A	177134982	rs61377103	5	177137194	C	A	0.319018	0.0104282	0.00245213	2.11e-05	0.538728	0.0649884	1.14e-16	0.0193571	0.00511572	0.000154	0.000154	0.0172814	0.576472	20
GTEx_Testis_sQTL	chr5:180114541:180114783:clu_72704:ENSG00000146090.15	5	RASGEF1C	179527795	rs1867455	5	179556518	G	A	0.676892	-0.00908632	0.0023717	0.000128	-0.385752	0.0582513	3.54e-11	0.0235548	0.00710301	0.000913	0.000913	0.0499988	0.807507	20
GTEx_Testis_sQTL	chr5:180114541:180118609:clu_72704:ENSG00000146090.15	5	RASGEF1C	179527795	rs4700872	5	179539546	T	C	0.276074	0.00980902	0.00254424	0.000116	-0.920439	0.0833621	2.41e-28	-0.0106569	0.00292782	0.000273	0.000273	0.0245648	0.966413	20
GTEx_Testis_sQTL	chr6:26365352:26367990:clu_62336:ENSG00000186470.13	6	BTN3A2	26365387	rs12174602	6	26372827	T	C	0.108384	0.021634	0.00338535	1.65e-10	-0.538333	0.081436	3.83e-11	-0.040187	0.00874663	4.34e-06	4.34e-06	0.00168432	0.155902	20
GTEx_Testis_sQTL	chr6:26334136:26339694:clu_62336:ENSG00000186470.13	6	BTN3A2	26365387	rs34107459	6	26328353	C	T	0.0633947	0.0258447	0.0037654	6.71e-12	0.999648	0.150218	2.84e-11	0.0258538	0.00541128	1.77e-06	2.35e-05	0.0052705	0.550751	20
GTEx_Testis_sQTL	chr6:28078972:28080626:clu_62426:ENSG00000272009.1	6	RP1-313I6.12	28046570	rs9380065	6	28144751	G	A	0.194274	0.0107701	0.00266821	5.43e-05	-0.719568	0.101211	1.16e-12	-0.0149675	0.00426402	0.000448	0.000448	0.0330937	0.0704949	20
GTEx_Testis_sQTL	chr6:28078972:28080320:clu_62426:ENSG00000272009.1	6	RP1-313I6.12	28046570	rs9380065	6	28144751	G	A	0.194274	0.0107701	0.00266821	5.43e-05	0.757	0.0872455	4.08e-18	0.0142274	0.00388746	0.000252	0.000252	0.0234421	0.0780205	20
GTEx_Testis_sQTL	chr6:28116451:28120513:clu_62427:ENSG00000269293.2	6	ZSCAN16-AS1	28089573	rs9368560	6	28159960	C	T	0.179959	0.0116097	0.00269967	1.7e-05	-0.726416	0.0958169	3.42e-14	-0.0159822	0.0042727	0.000184	0.000184	0.0192416	0.0265641	20
GTEx_Testis_sQTL	chr6:28259734:28260232:clu_62442:ENSG00000187626.8	6	ZKSCAN4	28212401	rs1679732	6	28221264	A	G	0.886503	-0.0168328	0.00303666	2.97e-08	0.666517	0.104747	1.98e-10	-0.0252548	0.00604233	2.92e-05	2.92e-05	0.00606481	0.189905	20
GTEx_Testis_sQTL	chr6:28252041:28252807:clu_62442:ENSG00000187626.8	6	ZKSCAN4	28212401	rs9986596	6	28219661	A	G	0.111452	0.0172542	0.003102	2.66e-08	1.35034	0.10728	2.49e-36	0.0127777	0.0025115	3.63e-07	3.63e-07	0.000276	0.0538874	20
GTEx_Testis_sQTL	chr6:28249834:28259183:clu_62442:ENSG00000187626.8	6	ZKSCAN4	28212401	rs13437444	6	28070998	T	C	0.153374	0.0111586	0.00276897	5.58e-05	-0.711894	0.105578	1.55e-11	-0.0156746	0.00453131	0.000542	0.000542	0.0369917	0.012192	20
GTEx_Testis_sQTL	chr6:28249834:28259179:clu_62442:ENSG00000187626.8	6	ZKSCAN4	28212401	rs9295762	6	28155418	C	T	0.211656	0.0110578	0.00265366	3.09e-05	-0.62888	0.0939557	2.18e-11	-0.0175834	0.00497057	0.000404	0.000404	0.0310984	0.0260775	20
GTEx_Testis_sQTL	chr6:28249834:28251558:clu_62442:ENSG00000187626.8	6	ZKSCAN4	28212401	rs9986596	6	28219661	A	G	0.111452	0.0172542	0.003102	2.66e-08	-0.354848	0.0639554	2.88e-08	-0.0486242	0.0123782	8.56e-05	8.56e-05	0.0119413	0.230902	20
GTEx_Testis_sQTL	chr8:142271691:142273057:clu_112891:ENSG00000171045.14	8	TSNARE1	143293441	rs34667744	8	143354963	C	T	0.440695	0.00815428	0.00231219	0.000421	-0.708445	0.0672074	5.58e-26	-0.0115101	0.00344157	0.000824	0.000129	0.0153918	0.354135	20
GTEx_Testis_sQTL	chr8:144467110:144467203:clu_113278:ENSG00000167702.11	8	KIFC2	145691426	rs2291133	8	145692762	T	G	0.416155	0.00962454	0.00232221	3.4e-05	-0.507979	0.0741505	7.35e-12	-0.0189467	0.00534298	0.000391	0.000391	0.0304901	0.982217	20
GTEx_Testis_sQTL	chr8:144467341:144467485:clu_113279:ENSG00000167702.11	8	KIFC2	145691426	rs2291133	8	145692762	T	G	0.416155	0.00962454	0.00232221	3.4e-05	-0.515396	0.0826796	4.56e-10	-0.0186741	0.00541067	0.000558	0.000558	0.037614	0.905407	17
GTEx_Testis_sQTL	chr8:144497453:144498770:clu_113292:ENSG00000160972.9	8	PPP1R16A	145703352	rs2721149	8	145723419	G	T	0.537832	-0.00912748	0.00227808	6.16e-05	0.771345	0.0713449	3.04e-27	-0.0118332	0.00314968	0.000172	0.000172	0.0184821	0.223985	20
GTEx_Testis_sQTL	chr8:144497453:144497996:clu_113292:ENSG00000160972.9	8	PPP1R16A	145703352	rs2721149	8	145723419	G	T	0.537832	-0.00912748	0.00227808	6.16e-05	-0.590786	0.0715871	1.55e-16	0.0154497	0.00428645	0.000313	0.000313	0.0266741	0.321594	20
GTEx_Testis_sQTL	chr8:144498217:144498770:clu_113292:ENSG00000160972.9	8	PPP1R16A	145703352	rs2721149	8	145723419	G	T	0.537832	-0.00912748	0.00227808	6.16e-05	-0.631146	0.0711721	7.46e-19	0.0144618	0.00396076	0.000261	0.000261	0.0239254	0.257879	20
GTEx_Testis_sQTL	chr9:14619098:14619639:clu_104530:ENSG00000175893.11	9	ZDHHC21	14611069	rs10810185	9	14613118	T	A	0.403885	0.0101047	0.00234822	1.68e-05	-0.480845	0.080381	2.2e-09	-0.0210145	0.00601576	0.000477	0.000477	0.0343903	0.990801	20
GTEx_Testis_sQTL	chr9:15888088:15920270:clu_104592:ENSG00000164989.16	9	CCDC171	15552895	rs1341732	9	15901875	G	A	0.447853	-0.00907786	0.00226622	6.18e-05	1.13504	0.0683377	5.97e-62	-0.00799783	0.00205384	9.86e-05	0.000667	0.0418052	0.319569	20
GTEx_Testis_sQTL	chr9:15883191:15885514:clu_104592:ENSG00000164989.16	9	CCDC171	15552895	rs10756714	9	15885041	G	A	0.47137	-0.00886596	0.00224653	7.93e-05	0.70464	0.0735243	9.36e-22	-0.0125823	0.00344793	0.000263	0.000263	0.0240398	0.254215	20
GTEx_Testis_sQTL	chr9:15874663:15920270:clu_104592:ENSG00000164989.16	9	CCDC171	15552895	rs10756714	9	15885041	G	A	0.47137	-0.00886596	0.00224653	7.93e-05	-0.871435	0.0760325	2.06e-30	0.010174	0.00272651	0.00019	0.000141	0.0163146	0.204477	20
GTEx_Testis_sQTL	chr9:15848947:15874532:clu_104592:ENSG00000164989.16	9	CCDC171	15552895	rs10810395	9	15531679	A	T	0.358896	-0.0107626	0.00240551	7.67e-06	-0.521359	0.090048	7.05e-09	0.0206434	0.00583103	0.0004	0.0004	0.030909	0.617574	20
GTEx_Testis_sQTL	chr9:96450628:96458379:clu_106573:ENSG00000130956.13	9	HABP4	99212483	rs1885426	9	99212378	T	C	0.382413	0.0103079	0.00233461	1.01e-05	0.549582	0.0606981	1.37e-19	0.0187559	0.00472613	7.23e-05	7.23e-05	0.0107297	0.40269	20
GTEx_Testis_sQTL	chr9:96450166:96458379:clu_106573:ENSG00000130956.13	9	HABP4	99212483	rs1885426	9	99212378	T	C	0.382413	0.0103079	0.00233461	1.01e-05	-0.568422	0.0785353	4.56e-13	-0.0181342	0.00481107	0.000164	0.000164	0.0179184	0.0498244	20
GTEx_Testis_sQTL	chr9:96450150:96458379:clu_106573:ENSG00000130956.13	9	HABP4	99212483	rs1885426	9	99212378	T	C	0.382413	0.0103079	0.00233461	1.01e-05	-0.772355	0.0803095	6.76e-22	-0.013346	0.00332605	6.01e-05	6.01e-05	0.0095333	0.816576	20
GTEx_Thyroid_sQTL	chr1:113618606:113619736:clu_58938:ENSG00000081026.18	1	MAGI3	113933371	rs1777238	1	114191173	T	C	0.739264	-0.0119765	0.00258954	3.75e-06	0.409788	0.0630766	8.21e-11	-0.0292261	0.00775695	0.000165	0.000165	0.017983	0.119637	17
GTEx_Thyroid_sQTL	chr1:151232703:151233329:clu_59484:ENSG00000143398.19	1	PIP5K1A	151170425	rs4971025	1	151234182	A	C	0.693252	0.00978404	0.00251294	9.88e-05	0.690523	0.0588043	7.7e-32	0.014169	0.003834	0.000219	0.000219	0.0214969	0.350252	20
GTEx_Thyroid_sQTL	chr1:151232703:151234197:clu_59484:ENSG00000143398.19	1	PIP5K1A	151170425	rs4971025	1	151234182	A	C	0.693252	0.00978404	0.00251294	9.88e-05	-0.88654	0.0592618	1.35e-50	-0.0110362	0.00292897	0.000165	0.000165	0.0179739	0.285743	20
GTEx_Thyroid_sQTL	chr1:151367341:151368199:clu_59500:ENSG00000143416.20	1	SELENBP1	151336778	rs1752384	1	151335379	A	T	0.135992	-0.0145735	0.00359242	4.98e-05	0.483373	0.0706765	7.96e-12	-0.0301496	0.00864105	0.000485	0.000871	0.048716	0.547464	20
GTEx_Thyroid_sQTL	chr11:65540153:65540245:clu_8725:ENSG00000168056.15	11	LTBP3	65306276	rs11227217	11	65307402	T	C	0.196319	0.0102183	0.00278877	0.000248	-0.655881	0.059825	5.74e-28	-0.0155796	0.00448313	0.000511	0.000511	0.0357721	0.222453	20
GTEx_Thyroid_sQTL	chr11:65581965:65583592:clu_8741:ENSG00000173442.12	11	EHBP1L1	65343509	rs10896018	11	65351074	A	G	0.269939	-0.00919105	0.00249527	0.00023	-0.541981	0.0645762	4.74e-17	0.0169583	0.00502785	0.000744	0.000744	0.0445162	0.149336	20
GTEx_Thyroid_sQTL	chr12:6578917:6581044:clu_3547:ENSG00000111642.14	12	CHD4	6679249	rs12099908	12	6713636	A	C	0.137014	0.0121962	0.00310478	8.56e-05	0.486253	0.0753829	1.12e-10	0.0250821	0.00747593	0.000794	0.000794	0.0461642	0.581538	9
GTEx_Thyroid_sQTL	chr14:103571820:103574107:clu_24832:ENSG00000258851.1	14	RP11-894P9.2	104019758	rs12894729	14	104035292	A	G	0.264826	0.00950389	0.00256946	0.000217	0.557669	0.0664835	4.94e-17	0.0170422	0.00503557	0.000713	0.000713	0.0434753	0.102612	20
GTEx_Thyroid_sQTL	chr14:103563124:103587274:clu_24832:ENSG00000258851.1	14	RP11-894P9.2	104019758	rs10431750	14	104040065	C	T	0.277096	0.00930594	0.00255298	0.000267	-0.842306	0.0580895	1.21e-47	-0.0110482	0.00312524	0.000408	0.000408	0.0312632	0.647065	20
GTEx_Thyroid_sQTL	chr14:103571820:103574107:clu_24832:ENSG00000256053.7	14	APOPT1	104029299	rs12894729	14	104035292	A	G	0.264826	0.00950389	0.00256946	0.000217	0.557669	0.0664835	4.94e-17	0.0170422	0.00503557	0.000713	0.000713	0.0434753	0.102612	20
GTEx_Thyroid_sQTL	chr14:103563124:103587274:clu_24832:ENSG00000256053.7	14	APOPT1	104029299	rs10431750	14	104040065	C	T	0.277096	0.00930594	0.00255298	0.000267	-0.842306	0.0580895	1.21e-47	-0.0110482	0.00312524	0.000408	0.000408	0.0312632	0.647065	20
GTEx_Thyroid_sQTL	chr15:41843223:41843676:clu_21070:ENSG00000243708.10	15	PLA2G4B	42120283	rs11635415	15	42133502	C	T	0.356851	0.00626993	0.0024165	0.00946906	1.22361	0.0497076	8.48e-134	0.00512413	0.00198583	0.0098702	0.000805	0.0465347	0.456024	20
GTEx_Thyroid_sQTL	chr15:78540539:78541905:clu_22331:ENSG00000041357.15	15	PSMA4	78832747	rs113352275	15	78840567	T	C	0.217791	-0.0110067	0.00274691	6.15e-05	-0.72676	0.0774016	6.03e-21	0.0151449	0.00410945	0.000228	0.000228	0.0220496	0.41761	20
GTEx_Thyroid_sQTL	chr15:78540463:78541905:clu_22331:ENSG00000041357.15	15	PSMA4	78832747	rs7181447	15	78814567	G	A	0.237219	-0.0110509	0.00270484	4.4e-05	0.675407	0.0701744	6.29e-22	-0.0163618	0.00435064	0.000169	0.000169	0.0183006	0.479851	20
GTEx_Thyroid_sQTL	chr17:70075390:70100658:clu_16426:ENSG00000153822.13	17	KCNJ16	68049570	rs6501372	17	68094912	C	G	0.851738	-0.00823228	0.00317883	0.00960544	1.2576	0.0659868	5.6e-81	-0.00654602	0.00255093	0.0102839	0.000721	0.0437378	0.0675078	19
GTEx_Thyroid_sQTL	chr18:12817365:12818944:clu_29334:ENSG00000175354.18	18	PTPN2	12785477	rs80262450	18	12818922	A	G	0.0879346	0.0166967	0.00354721	2.51e-06	0.575003	0.086668	3.25e-11	0.0290375	0.0075639	0.000124	0.000124	0.0150021	0.109754	14
GTEx_Thyroid_sQTL	chr19:45775034:45776659:clu_28000:ENSG00000104936.17	19	DMPK	46272975	rs617988	19	46287200	G	C	0.46728	-0.0059802	0.00225485	0.00799807	1.04263	0.0482055	9.61e-104	-0.00573569	0.00217885	0.00847753	0.000529	0.0364911	0.190456	20
GTEx_Thyroid_sQTL	chr2:24167683:24169356:clu_50889:ENSG00000219626.8	2	FAM228B	24299396	rs2288072	2	24390517	A	G	0.620654	0.00755426	0.00235119	0.00131379	1.13444	0.0525374	2.09e-103	0.00665902	0.00209537	0.00148314	0.000853	0.0481252	0.589207	20
GTEx_Thyroid_sQTL	chr2:43894629:43899219:clu_51489:ENSG00000138095.18	2	LRPPRC	44113647	rs3795859	2	44123759	A	G	0.114519	-0.0139609	0.00357372	9.36e-05	1.17212	0.0773539	7.27e-52	-0.0119108	0.00314863	0.000155	0.000155	0.0173304	0.0491324	20
GTEx_Thyroid_sQTL	chr2:85344348:85344594:clu_52184:ENSG00000042445.13	2	RETSAT	85569211	rs4832171	2	85571710	G	A	0.740286	0.00860054	0.00256534	0.000801	1.26045	0.0569263	1.25e-108	0.00682339	0.00205846	0.000917	0.000535	0.0367418	0.213636	20
GTEx_Thyroid_sQTL	chr2:237552437:237553097:clu_55085:ENSG00000115648.13	2	MLPH	238394071	rs60687800	2	238461773	A	G	0.115542	0.0132517	0.00341217	0.000103	-0.886465	0.0650769	2.97e-42	-0.0149489	0.00400257	0.000188	0.000188	0.0195101	0.421979	20
GTEx_Thyroid_sQTL	chr2:237553231:237553566:clu_55085:ENSG00000115648.13	2	MLPH	238394071	rs2325813	2	238462782	C	T	0.115542	0.0133061	0.00341151	9.61e-05	-0.889315	0.0643103	1.72e-43	-0.0149621	0.00398578	0.000174	0.000174	0.0186259	0.489182	20
GTEx_Thyroid_sQTL	chr2:241268541:241315570:clu_55228:ENSG00000115677.16	2	HDLBP	242166679	rs62186360	2	242166212	T	C	0.201431	0.0121235	0.00298423	4.85e-05	0.768649	0.0695941	2.32e-28	0.0157725	0.00413674	0.000137	0.000137	0.0160491	0.685184	20
GTEx_Thyroid_sQTL	chr2:241268541:241271917:clu_55228:ENSG00000115677.16	2	HDLBP	242166679	rs62186399	2	242225325	C	G	0.191207	0.0122499	0.00296435	3.59e-05	0.440171	0.0761921	7.6e-09	0.0278298	0.0082801	0.000776	0.000776	0.0456228	0.747889	19
GTEx_Thyroid_sQTL	chr2:241268541:241272761:clu_55228:ENSG00000115677.16	2	HDLBP	242166679	rs62187434	2	242165932	T	C	0.198364	0.0120276	0.00299594	5.95e-05	-0.511987	0.0706237	4.18e-13	-0.023492	0.00668894	0.000445	0.000445	0.0329489	0.620585	20
GTEx_Thyroid_sQTL	chr22:17191810:17203563:clu_30176:ENSG00000093072.15	22	CECR1	17660194	rs1807517	22	17685351	A	C	0.458078	0.00826313	0.00229293	0.000314	-0.466089	0.0426472	8.38e-28	-0.0177287	0.00518005	0.000621	0.000621	0.0400318	0.791172	10
GTEx_Thyroid_sQTL	chr3:56564125:56566594:clu_48186:ENSG00000180376.16	3	CCDC66	56591189	rs6445801	3	56649594	T	C	0.461145	-0.0103532	0.00225514	4.41e-06	0.965217	0.0516297	5.44e-78	-0.0107263	0.00240582	8.25e-06	2.08e-05	0.0048494	0.0174188	20
GTEx_Thyroid_sQTL	chr3:56565204:56566594:clu_48186:ENSG00000180376.16	3	CCDC66	56591189	rs6445801	3	56649594	T	C	0.461145	-0.0103532	0.00225514	4.41e-06	-0.808838	0.0509006	7.37e-57	0.0128001	0.00290215	1.03e-05	2.46e-05	0.00542376	0.0207401	20
GTEx_Thyroid_sQTL	chr3:56564125:56565134:clu_48186:ENSG00000180376.16	3	CCDC66	56591189	rs6445801	3	56649594	T	C	0.461145	-0.0103532	0.00225514	4.41e-06	-0.781666	0.051599	7.71e-52	0.0132451	0.00301462	1.11e-05	1.11e-05	0.00322948	0.0195042	20
GTEx_Thyroid_sQTL	chr3:138349379:138349684:clu_49373:ENSG00000158186.12	3	MRAS	138066539	rs6790398	3	138067322	A	G	0.662577	-0.010205	0.0023538	1.45e-05	-0.503572	0.0545642	2.73e-20	0.0202653	0.00516429	8.7e-05	8.7e-05	0.0120688	0.641654	20
GTEx_Thyroid_sQTL	chr3:138348767:138372866:clu_49373:ENSG00000158186.12	3	MRAS	138066539	rs6790398	3	138067322	A	G	0.662577	-0.010205	0.0023538	1.45e-05	0.72982	0.056194	1.44e-38	-0.0139829	0.00340014	3.91e-05	3.91e-05	0.00729782	0.68501	20
GTEx_Thyroid_sQTL	chr3:138611037:138621407:clu_49394:ENSG00000158234.12	3	FAIM	138327448	rs811322	3	138329862	A	G	0.554192	-0.00796655	0.00226316	0.000431	-0.756451	0.0554464	2.22e-42	0.0105315	0.0030898	0.000653	0.000653	0.0412754	0.105433	20
GTEx_Thyroid_sQTL	chr3:138608937:138610604:clu_49394:ENSG00000158234.12	3	FAIM	138327448	rs6439809	3	138227033	T	A	0.494888	0.00915271	0.00231001	7.43e-05	0.463241	0.0565093	2.45e-16	0.019758	0.00553855	0.000361	0.000361	0.0290577	0.438178	20
GTEx_Thyroid_sQTL	chr3:195688797:195708134:clu_50278:ENSG00000215837.7	3	SDHAP2	195384967	rs11925423	3	195734217	A	G	0.607362	0.00455266	0.00237296	0.0550401	-0.451297	0.0503491	3.15e-19	-0.0100879	0.00537718	0.0606464	0.000848	0.047955	0.0584138	20
GTEx_Thyroid_sQTL	chr4:6291997:6295041:clu_44228:ENSG00000109501.13	4	WFS1	6271576	rs6446481	4	6295583	A	C	0.630879	0.00983074	0.00234875	2.85e-05	-0.481922	0.0576821	6.56e-17	-0.020399	0.0054511	0.000182	0.000182	0.0191634	0.388994	20
GTEx_Thyroid_sQTL	chr5:88282106:88282603:clu_42218:ENSG00000247828.7	5	TMEM161B-AS1	87564712	rs780398	5	87529929	A	G	0.737219	-0.00998338	0.00253578	8.25e-05	0.392454	0.0571153	6.36e-12	-0.0254383	0.0074468	0.000635	0.000635	0.0405721	0.167288	16
GTEx_Thyroid_sQTL	chr5:177713916:177714049:clu_43634:ENSG00000170074.19	5	FAM153A	177134982	rs61377103	5	177137194	C	A	0.319018	0.0104282	0.00245213	2.11e-05	0.519409	0.0540813	7.67e-22	0.0200771	0.00516311	0.000101	0.000839	0.0476717	0.131633	19
GTEx_Thyroid_sQTL	chr5:177713916:177714054:clu_43634:ENSG00000170074.19	5	FAM153A	177134982	rs62398517	5	177143349	G	T	0.317996	0.0104183	0.00245172	2.14e-05	-1.02987	0.0624636	4.51e-61	-0.0101162	0.00245841	3.87e-05	0.000379	0.0299427	0.302622	20
GTEx_Thyroid_sQTL	chr5:177713916:177714069:clu_43634:ENSG00000170074.19	5	FAM153A	177134982	rs62398517	5	177143349	G	T	0.317996	0.0104183	0.00245172	2.14e-05	0.658046	0.057408	2.03e-30	0.0158322	0.00397354	6.76e-05	0.0006	0.0392368	0.173167	20
GTEx_Thyroid_sQTL	chr6:26374798:26376529:clu_38036:ENSG00000186470.13	6	BTN3A2	26365387	rs12174602	6	26372827	T	C	0.108384	0.021634	0.00338535	1.65e-10	0.593782	0.0876456	1.25e-11	0.0364342	0.00783754	3.34e-06	3.34e-06	0.00140427	0.0172155	20
GTEx_Thyroid_sQTL	chr6:26466088:26467948:clu_38041:ENSG00000112763.15	6	BTN2A1	26458150	rs13220495	6	26441640	T	C	0.0633947	0.0261197	0.00370113	1.7e-12	-0.690876	0.123519	2.23e-08	-0.0378066	0.00862482	1.17e-05	1.17e-05	0.00332914	0.10378	20
GTEx_Thyroid_sQTL	chr6:26474396:26476161:clu_38041:ENSG00000112763.15	6	BTN2A1	26458150	rs9379880	6	26496916	A	G	0.172802	0.0147092	0.00290885	4.27e-07	0.410065	0.0667822	8.23e-10	0.0358705	0.00918945	9.48e-05	9.48e-05	0.0127075	0.259182	20
GTEx_Thyroid_sQTL	chr6:28327533:28336082:clu_38105:ENSG00000235109.7	6	ZSCAN31	28292470	rs9295760	6	28147385	A	G	0.249489	0.00999174	0.00251705	7.2e-05	-0.444297	0.0544746	3.46e-16	-0.0224889	0.00630062	0.000358	0.000358	0.028928	0.0415081	20
GTEx_Thyroid_sQTL	chr7:44579628:44581093:clu_35313:ENSG00000158604.14	7	TMED4	44617493	rs217357	7	44622916	C	T	0.591002	-0.0106145	0.00228035	3.24e-06	0.302682	0.0535389	1.57e-08	-0.0350681	0.00975882	0.000326	0.000326	0.0273618	0.284614	6
GTEx_Thyroid_sQTL	chr8:142271691:142274781:clu_67009:ENSG00000171045.14	8	TSNARE1	143293441	rs9657472	8	143348682	A	G	0.332311	0.00971207	0.00239967	5.18e-05	0.316545	0.0528333	2.08e-09	0.0306815	0.00914836	0.000797	0.000797	0.0462672	0.114808	16
GTEx_Thyroid_sQTL	chr8:142271691:142273057:clu_67009:ENSG00000171045.14	8	TSNARE1	143293441	rs34667744	8	143354963	C	T	0.440695	0.00815428	0.00231219	0.000421	-0.739964	0.0503537	6.91e-49	-0.0110198	0.00321345	0.000605	7.18e-05	0.0106808	0.228203	20
GTEx_Thyroid_sQTL	chr8:144467110:144467203:clu_67330:ENSG00000167702.11	8	KIFC2	145691426	rs2291133	8	145692762	T	G	0.416155	0.00962454	0.00232221	3.4e-05	-0.387885	0.054449	1.05e-12	-0.0248129	0.00692636	0.00034	0.00034	0.0280514	0.205877	15
GTEx_Thyroid_sQTL	chr8:144467341:144467485:clu_67331:ENSG00000167702.11	8	KIFC2	145691426	rs2291133	8	145692762	T	G	0.416155	0.00962454	0.00232221	3.4e-05	-0.407478	0.0597049	8.8e-12	-0.0236198	0.00666753	0.000396	0.000396	0.0307325	0.561636	16
GTEx_Thyroid_sQTL	chr8:144497453:144498770:clu_67346:ENSG00000160972.9	8	PPP1R16A	145703352	rs2721149	8	145723419	G	T	0.537832	-0.00912748	0.00227808	6.16e-05	0.656072	0.0522288	3.44e-36	-0.0139123	0.00364466	0.000135	0.000135	0.0158711	0.575317	20
GTEx_Thyroid_sQTL	chr8:144498217:144498770:clu_67346:ENSG00000160972.9	8	PPP1R16A	145703352	rs2721149	8	145723419	G	T	0.537832	-0.00912748	0.00227808	6.16e-05	-0.577736	0.0521608	1.64e-28	0.0157987	0.00419318	0.000165	0.000165	0.017983	0.492158	20
GTEx_Thyroid_sQTL	chr8:144497453:144497996:clu_67346:ENSG00000160972.9	8	PPP1R16A	145703352	rs2721149	8	145723419	G	T	0.537832	-0.00912748	0.00227808	6.16e-05	-0.533485	0.0551312	3.79e-22	0.0171092	0.00462176	0.000214	0.000214	0.0211727	0.727322	20
GTEx_Thyroid_sQTL	chr9:2186228:2192704:clu_62136:ENSG00000080503.22	9	SMARCA2	2015342	rs7868088	9	2192405	G	A	0.103272	-0.0143628	0.00346905	3.47e-05	0.631123	0.0633808	2.34e-23	-0.0227576	0.00595283	0.000132	0.000132	0.0156319	0.875837	18
GTEx_Uterus_sQTL	chr11:65581965:65583592:clu_6171:ENSG00000173442.12	11	EHBP1L1	65343509	rs4601790	11	65353906	G	A	0.261759	-0.0111235	0.00253265	1.12e-05	-0.790707	0.135022	4.74e-09	0.0140678	0.00400376	0.000442	0.000442	0.0328277	0.0520242	11
GTEx_Uterus_sQTL	chr2:43894629:43899219:clu_36170:ENSG00000138095.18	2	LRPPRC	44113647	rs3795859	2	44123759	A	G	0.114519	-0.0139609	0.00357372	9.36e-05	0.973046	0.144686	1.75e-11	-0.0143476	0.00424737	0.00073	0.00073	0.0440576	0.446815	20
GTEx_Uterus_sQTL	chr2:241456922:241462523:clu_38745:ENSG00000006607.13	2	FARP2	242295658	rs3771584	2	242399493	G	C	0.231084	0.00994609	0.00282538	0.000431	-1.29682	0.129631	1.46e-23	-0.0076696	0.00230965	0.000898	0.000898	0.0495425	0.0836928	20
GTEx_Uterus_sQTL	chr3:56564125:56565134:clu_33959:ENSG00000180376.16	3	CCDC66	56591189	rs4681933	3	56660229	G	A	0.462168	-0.0107171	0.00225366	1.98e-06	-0.69017	0.112632	8.92e-10	0.0155282	0.00413333	0.000172	0.000172	0.0184881	0.0108092	19
GTEx_Uterus_sQTL	chr3:138348767:138372866:clu_34786:ENSG00000158186.12	3	MRAS	138066539	rs1002766	3	138068126	A	G	0.662577	-0.0102193	0.00235379	1.41e-05	0.769379	0.131815	5.32e-09	-0.0132826	0.00381289	0.000495	0.000495	0.0351118	0.957291	20
GTEx_Uterus_sQTL	chr3:138349379:138349684:clu_34786:ENSG00000158186.12	3	MRAS	138066539	rs7639850	3	138073564	A	G	0.664622	-0.0103754	0.00235425	1.05e-05	-0.583694	0.105741	3.39e-08	0.0177755	0.00516116	0.000573	0.000573	0.0382068	0.722089	17
GTEx_Uterus_sQTL	chr5:177713916:177714054:clu_30818:ENSG00000170074.19	5	FAM153A	177134982	rs62398510	5	177128865	T	G	0.319018	0.0102995	0.00245352	2.69e-05	-1.02426	0.149817	8.1e-12	-0.0100555	0.00281092	0.000347	0.000347	0.0283973	0.195227	16
GTEx_Vagina_sQTL	chr1:209430476:209432204:clu_45435:ENSG00000230937.11	1	MIR205HG	209602165	rs10779506	1	209603360	C	G	0.675869	0.00929244	0.0024264	0.000128	-0.536896	0.0731239	2.1e-13	-0.0173077	0.00509714	0.000685	0.000685	0.0424392	0.916862	10
GTEx_Vagina_sQTL	chr16:89762022:89764890:clu_15396:ENSG00000187741.14	16	FANCA	89803957	rs34133162	16	89780672	A	G	0.179959	-0.0106834	0.00277632	0.000119	-1.15052	0.15745	2.73e-13	0.00928567	0.00272725	0.000662	0.000662	0.0416085	0.118442	20
GTEx_Vagina_sQTL	chr2:43894629:43899219:clu_38221:ENSG00000138095.18	2	LRPPRC	44113647	rs3795859	2	44123759	A	G	0.114519	-0.0139609	0.00357372	9.36e-05	1.27129	0.170994	1.05e-13	-0.0109817	0.00317553	0.000544	0.000544	0.0370734	0.190723	20
GTEx_Vagina_sQTL	chr5:177713916:177714054:clu_32505:ENSG00000170074.19	5	FAM153A	177134982	rs62398510	5	177128865	T	G	0.319018	0.0102995	0.00245352	2.69e-05	-1.00624	0.119944	4.89e-17	-0.0102356	0.00272653	0.000174	0.000174	0.0186192	0.239655	19
GTEx_Vagina_sQTL	chr5:177713916:177714069:clu_32505:ENSG00000170074.19	5	FAM153A	177134982	rs62398510	5	177128865	T	G	0.319018	0.0102995	0.00245352	2.69e-05	1.02526	0.117462	2.58e-18	0.0100457	0.00265545	0.000155	0.000155	0.0173206	0.797703	20
GTEx_Whole_Blood_sQTL	chr1:150561222:150563102:clu_44013:ENSG00000203804.4	1	ADAMTSL4-AS1	150533480	rs12126271	1	150546598	A	G	0.552147	0.0101064	0.00231763	1.3e-05	0.421788	0.0556192	3.36e-14	0.0239609	0.00633843	0.000157	0.000157	0.017447	0.397141	20
GTEx_Whole_Blood_sQTL	chr1:150561875:150563102:clu_44013:ENSG00000203804.4	1	ADAMTSL4-AS1	150533480	rs12126271	1	150546598	A	G	0.552147	0.0101064	0.00231763	1.3e-05	-0.410184	0.0538198	2.51e-14	-0.0246387	0.00650969	0.000154	0.000154	0.0172293	0.0842026	20
GTEx_Whole_Blood_sQTL	chr12:6578917:6580278:clu_2526:ENSG00000111642.14	12	CHD4	6679249	rs139129663	12	6688846	C	G	0.134969	0.0123088	0.00310224	7.26e-05	-0.375055	0.0593967	2.71e-10	-0.0328187	0.00976882	0.000781	0.000781	0.0457492	0.882604	11
GTEx_Whole_Blood_sQTL	chr14:103563124:103587274:clu_18653:ENSG00000256053.7	14	APOPT1	104029299	rs10431750	14	104040065	C	T	0.277096	0.00930594	0.00255298	0.000267	-0.54082	0.0526647	9.71e-25	-0.0172071	0.00500914	0.000592	0.000592	0.0389307	0.89542	20
GTEx_Whole_Blood_sQTL	chr15:78540539:78541905:clu_16747:ENSG00000041357.15	15	PSMA4	78832747	rs3813570	15	78832832	C	T	0.239264	-0.0111637	0.00270419	3.65e-05	-0.457551	0.05075	1.95e-19	0.0243989	0.00650026	0.000174	0.000174	0.018642	0.179941	20
GTEx_Whole_Blood_sQTL	chr15:78540463:78541905:clu_16747:ENSG00000041357.15	15	PSMA4	78832747	rs3813570	15	78832832	C	T	0.239264	-0.0111637	0.00270419	3.65e-05	0.399359	0.0433766	3.36e-20	-0.0279541	0.00742089	0.000165	0.000165	0.018013	0.167657	20
GTEx_Whole_Blood_sQTL	chr16:89701233:89701491:clu_15437:ENSG00000158792.15	16	SPATA2L	89762751	rs13330285	16	89768558	G	A	0.448875	0.00876148	0.0023498	0.000193	0.407823	0.0463838	1.46e-18	0.0214835	0.00625849	0.000598	0.000598	0.0391433	0.114495	20
GTEx_Whole_Blood_sQTL	chr18:12817365:12818944:clu_22195:ENSG00000175354.18	18	PTPN2	12785477	rs80262450	18	12818922	A	G	0.0879346	0.0166967	0.00354721	2.51e-06	0.5889	0.0743986	2.46e-15	0.0283523	0.00700799	5.22e-05	5.22e-05	0.00873032	0.148079	15
GTEx_Whole_Blood_sQTL	chr2:241268541:241315570:clu_40917:ENSG00000115677.16	2	HDLBP	242166679	rs12233133	2	242256812	C	G	0.193252	0.0119012	0.00298083	6.54e-05	0.592603	0.0662406	3.68e-19	0.0200829	0.00550825	0.000266	0.000266	0.0242161	0.516903	20
GTEx_Whole_Blood_sQTL	chr3:195885033:195886977:clu_37333:ENSG00000061938.16	3	TNK2	195590235	rs75070205	3	195604421	C	T	0.186094	0.0125567	0.00297173	2.39e-05	-0.328649	0.0563965	5.63e-09	-0.0382069	0.0111691	0.000624	0.000624	0.0401776	0.919365	20
GTEx_Whole_Blood_sQTL	chr5:177713916:177714054:clu_32703:ENSG00000170074.19	5	FAM153A	177134982	rs62398517	5	177143349	G	T	0.317996	0.0104183	0.00245172	2.14e-05	-0.632551	0.0617833	1.34e-24	-0.0164704	0.00419652	8.68e-05	0.000737	0.0442969	0.28266	20
GTEx_Whole_Blood_sQTL	chr6:26370603:26373276:clu_28657:ENSG00000186470.13	6	BTN3A2	26365387	rs9366654	6	26377028	A	G	0.110429	0.0213072	0.00339063	3.3e-10	0.497017	0.0562132	9.43e-19	0.0428703	0.00836952	3.02e-07	3.02e-07	0.000241	0.0146075	20
GTEx_Whole_Blood_sQTL	chr6:26373037:26373276:clu_28657:ENSG00000186470.13	6	BTN3A2	26365387	rs72841536	6	26378288	A	T	0.109407	0.0214426	0.00338797	2.47e-10	0.495999	0.0565619	1.8e-18	0.043231	0.00842383	2.87e-07	2.87e-07	0.000231	0.0215279	20
GTEx_Whole_Blood_sQTL	chr6:26370603:26372882:clu_28657:ENSG00000186470.13	6	BTN3A2	26365387	rs12174602	6	26372827	T	C	0.108384	0.021634	0.00338535	1.65e-10	0.459806	0.0577137	1.63e-15	0.0470502	0.00943841	6.2e-07	6.2e-07	0.000412	0.0528798	20
GTEx_Whole_Blood_sQTL	chr6:26474396:26476161:clu_28669:ENSG00000112763.15	6	BTN2A1	26458150	rs13195047	6	26493384	T	G	0.166667	0.0149943	0.00292025	2.83e-07	0.435995	0.047809	7.55e-20	0.0343911	0.00768658	7.67e-06	7.67e-06	0.00249199	0.0186069	20
GTEx_Whole_Blood_sQTL	chr7:44581239:44581449:clu_26539:ENSG00000158604.14	7	TMED4	44617493	rs217364	7	44617154	C	T	0.591002	-0.0105226	0.00227706	3.82e-06	-0.330334	0.0588246	1.96e-08	0.0318545	0.00892714	0.000359	0.000359	0.029	0.204018	5
GTEx_Whole_Blood_sQTL	chr7:44579628:44581093:clu_26539:ENSG00000158604.14	7	TMED4	44617493	rs217364	7	44617154	C	T	0.591002	-0.0105226	0.00227706	3.82e-06	0.408101	0.0592428	5.63e-12	-0.0257844	0.00671884	0.000124	0.000124	0.015051	0.201375	11
GTEx_Whole_Blood_sQTL	chr7:44579628:44581449:clu_26539:ENSG00000158604.14	7	TMED4	44617493	rs3801399	7	44673311	A	G	0.41411	0.0103503	0.00232611	8.6e-06	0.291972	0.0436216	2.18e-11	0.0354496	0.00956671	0.000211	0.000211	0.0209641	0.282816	11
GTEx_Whole_Blood_sQTL	chr9:2186228:2192704:clu_46082:ENSG00000080503.22	9	SMARCA2	2015342	rs10965149	9	2191189	T	G	0.0838446	-0.0143217	0.00353487	5.09e-05	0.590848	0.0748585	2.95e-15	-0.0242392	0.00672487	0.000313	0.000313	0.0266699	0.657903	11
LBC_BSGS_mQTL	cg00596048	1	NA	41847267	rs4359027	1	41848296	G	A	0.493865	-0.0075778	0.00229473	0.000959	0.499755	0.0321154	1.34e-54	-0.015163	0.00469396	0.00123647	0.000473	0.0342159	0.455102	20
LBC_BSGS_mQTL	cg03182908	1	NA	20833814	rs12724366	1	20798620	G	A	0.148262	-0.0134681	0.00318684	2.38e-05	0.536331	0.0465061	9.05e-31	-0.0251116	0.00632834	7.24e-05	0.00017	0.0183707	0.680859	20
LBC_BSGS_mQTL	cg04565261	1	NA	240161061	rs74225151	1	240161064	G	T	0.306748	-0.00859645	0.00243488	0.000415	-0.471222	0.0341422	2.49e-43	0.0182429	0.00533354	0.000625	0.000625	0.0402063	0.576148	20
LBC_BSGS_mQTL	cg08128734	1	NA	206685423	rs11118945	1	206693927	A	G	0.0664622	0.0130708	0.00469646	0.005384	0.859044	0.056238	1.12e-52	0.0152155	0.00555708	0.0061807	0.000469	0.0340467	0.58916	20
LBC_BSGS_mQTL	cg08236358	1	NA	151226941	rs61817972	1	151177907	T	C	0.300613	-0.00985427	0.00253059	9.86e-05	-0.240038	0.0343639	2.84e-12	0.0410529	0.01207	0.000671	0.000671	0.0419169	0.679626	20
LBC_BSGS_mQTL	cg08491437	1	NA	78442533	rs71658797	1	77967507	A	T	0.0858896	0.0151517	0.00353703	1.84e-05	0.277971	0.0492095	1.62e-08	0.054508	0.0159696	0.000642	0.000642	0.0408321	0.138221	13
LBC_BSGS_mQTL	cg09256413	1	NA	72566690	rs2126077	1	72712607	T	A	0.460123	-0.0116327	0.00224756	2.27e-07	0.220128	0.0329422	2.35e-11	-0.0528451	0.0129147	4.28e-05	4.28e-05	0.00771786	0.631605	20
LBC_BSGS_mQTL	cg09413450	1	NA	16370198	rs10436958	1	16367852	G	A	0.505112	-0.00568736	0.00230417	0.0135761	-0.639756	0.0312829	5.93e-93	0.00888989	0.00362778	0.0142656	0.000514	0.0358942	0.1538	20
LBC_BSGS_mQTL	cg10243676	1	NA	40024971	rs72663520	1	40003410	T	C	0.225971	0.0112178	0.00276628	5.01e-05	-0.229216	0.039187	4.94e-09	-0.0489399	0.014685	0.00086	0.00086	0.0483584	0.0237748	20
LBC_BSGS_mQTL	cg10489614	1	NA	98512194	rs4271249	1	98398619	G	T	0.423313	0.00644111	0.0022934	0.00497667	-0.269184	0.0336133	1.16e-15	-0.0239283	0.00902859	0.00804249	0.000182	0.0191593	0.456272	20
LBC_BSGS_mQTL	cg10963543	1	NA	151226935	rs61817972	1	151177907	T	C	0.300613	-0.00985427	0.00253059	9.86e-05	-0.326827	0.0346031	3.55e-21	0.0301514	0.00837518	0.000318	0.000318	0.0269356	0.521742	20
LBC_BSGS_mQTL	cg11256186	1	NA	42288825	rs72671236	1	42288685	T	C	0.186094	0.0101437	0.00301904	0.00078	-1.61731	0.0298116	0	-0.00627195	0.00187028	0.000798	6.95e-05	0.0104834	0.106503	20
LBC_BSGS_mQTL	cg11418303	1	NA	71511514	rs11209743	1	71506064	G	C	0.46728	-0.00559781	0.00226348	0.0133948	-1.27178	0.0168945	0	0.00440156	0.00178074	0.0134449	0.000219	0.0214813	0.172241	20
LBC_BSGS_mQTL	cg11694362	1	NA	216696514	rs1833037	1	216696488	A	C	0.268916	-0.0102836	0.00254025	5.16e-05	-0.387776	0.0356164	1.32e-27	0.0265195	0.00698899	0.000148	0.000148	0.0168214	0.470939	4
LBC_BSGS_mQTL	cg11822372	1	NA	151115635	rs56299877	1	151115645	T	C	0.197342	-0.00346939	0.00270825	0.200179	-1.20172	0.0325301	9.88e-299	0.00288702	0.00225501	0.20045	0.000347	0.0283662	0.581184	20
LBC_BSGS_mQTL	cg13175981	1	NA	150552382	rs11204679	1	150583670	G	C	0.474438	-0.00934228	0.00231309	5.37e-05	-0.430974	0.0305391	3.2e-45	0.0216772	0.00558262	0.000103	0.000141	0.0162895	0.566095	20
LBC_BSGS_mQTL	cg14093106	1	NA	42503579	rs7553696	1	42470941	T	C	0.0235174	0.0120539	0.00771376	0.118134	-3.89804	0.0794562	0	-0.00309231	0.00197989	0.11832	0.000413	0.031482	0.0363605	20
LBC_BSGS_mQTL	cg15625495	1	NA	151163316	rs4970944	1	151163317	G	A	0.314928	-0.00902488	0.00248725	0.000285	1.3314	0.0167215	0	-0.00677848	0.00187009	0.000289	9.69e-05	0.0128791	0.100509	20
LBC_BSGS_mQTL	cg17724175	1	NA	150552817	rs6587756	1	150546865	A	T	0.347648	-0.00912432	0.00240028	0.000144	0.752283	0.0312126	2.39e-128	-0.0121288	0.00323011	0.000173	4.95e-05	0.00844801	0.394388	20
LBC_BSGS_mQTL	cg17860090	1	NA	209605104	rs6660016	1	209608749	T	C	0.322086	-0.00965797	0.00243081	7.09e-05	-0.490489	0.0341087	6.89e-47	0.0196905	0.00514158	0.000128	0.000427	0.0321565	0.942367	20
LBC_BSGS_mQTL	cg20946037	1	NA	150582344	rs4970966	1	150584103	T	G	0.240286	0.0111503	0.00276585	5.54e-05	0.275241	0.0398589	5.01e-12	0.0405109	0.0116359	0.000499	0.000499	0.0352701	0.131415	19
LBC_BSGS_mQTL	cg21584800	1	NA	2689171	rs72646016	1	2555129	T	C	0.134969	-0.0112608	0.00305154	0.000224	0.367834	0.04407	7.03e-17	-0.0306136	0.0090706	0.000738	0.000738	0.0443178	0.0742869	20
LBC_BSGS_mQTL	cg22174844	1	NA	39570747	rs12407679	1	39578167	T	C	0.429448	-0.00692945	0.00227253	0.00229431	0.381483	0.0322404	2.65e-32	-0.0181645	0.00615172	0.00314949	0.00032	0.0270055	0.0603592	20
LBC_BSGS_mQTL	cg22814740	1	NA	78442554	rs34517439	1	78450517	A	C	0.091002	0.0177981	0.00355382	5.5e-07	0.517886	0.0486375	1.78e-26	0.0343668	0.00758331	5.85e-06	8.61e-05	0.0119846	0.268475	20
LBC_BSGS_mQTL	cg22862450	1	NA	40025411	rs72663520	1	40003410	T	C	0.225971	0.0112178	0.00276628	5.01e-05	-0.233928	0.0389414	1.89e-09	-0.0479541	0.0142676	0.000776	0.000776	0.0456223	0.485894	20
LBC_BSGS_mQTL	cg22867719	1	NA	19276236	rs2024727	1	19274525	C	T	0.167689	-0.0127008	0.00310716	4.36e-05	-0.896131	0.0439003	1.28e-92	0.0141729	0.00353614	6.12e-05	0.000154	0.0172492	0.245016	20
LBC_BSGS_mQTL	cg26550235	1	NA	19277202	rs7538579	1	19279118	T	A	0.175869	-0.0121964	0.00305058	6.39e-05	0.671252	0.04378	4.65e-53	-0.0181696	0.00469657	0.000109	0.000624	0.0401601	0.241218	20
LBC_BSGS_mQTL	cg27261597	1	NA	209604378	rs10863770	1	209611172	A	G	0.322086	-0.00929739	0.00243902	0.000138	-0.290395	0.0348928	8.61e-17	0.0320164	0.00923809	0.000529	0.000529	0.0365015	0.739729	17
LBC_BSGS_mQTL	cg01905046	2	NA	85554079	rs4832163	2	85541083	T	C	0.474438	-0.00620934	0.00227766	0.00640685	-0.769786	0.0281075	3.89e-165	0.00806632	0.00297344	0.00667192	0.000718	0.0436373	0.042963	20
LBC_BSGS_mQTL	cg02683114	2	NA	24398427	rs10445893	2	24407128	A	G	0.381391	-0.00766608	0.00235457	0.00113062	-0.355381	0.0329982	4.78e-27	0.0215714	0.00692163	0.00182995	0.000344	0.028218	0.443777	20
LBC_BSGS_mQTL	cg03444855	2	NA	621920	rs13407673	2	623693	T	C	0.196319	0.00120019	0.00282829	0.67131	-0.774572	0.0378381	3.93e-93	-0.00154949	0.00365221	0.671377	0.000307	0.0263369	0.0175707	20
LBC_BSGS_mQTL	cg04881903	2	NA	85637116	rs1877955	2	85654526	G	C	0.231084	0.00677555	0.00270709	0.0123184	0.479097	0.0375667	2.99e-37	0.0141423	0.00575819	0.0140479	0.000359	0.028976	0.0680354	20
LBC_BSGS_mQTL	cg07548213	2	NA	162271751	rs7566270	2	162148130	T	C	0.100204	0.013894	0.00394614	0.00043	-0.56322	0.0539901	1.77e-25	-0.024669	0.0073947	0.00085	0.00085	0.0480041	0.450567	17
LBC_BSGS_mQTL	cg08645257	2	NA	242211290	rs73018185	2	242241706	T	C	0.192229	0.0120076	0.00296445	5.11e-05	0.534827	0.0422172	8.84e-37	0.0224514	0.00581925	0.000114	0.000789	0.0460218	0.283836	20
LBC_BSGS_mQTL	cg08725083	2	NA	86790844	rs72930323	2	86655862	A	G	0.140082	-0.00993123	0.00306971	0.00121542	0.668156	0.043588	4.9e-53	-0.0148636	0.0046955	0.00154815	0.00059	0.0388621	0.0266592	20
LBC_BSGS_mQTL	cg09289202	2	NA	242443982	rs6757649	2	242443983	A	G	0.440695	0.00615657	0.00231826	0.00791479	-1.25613	0.0152965	0	-0.0049012	0.00184652	0.00794742	0.000635	0.0405656	0.0132342	20
LBC_BSGS_mQTL	cg09520857	2	NA	242139924	rs11674264	2	242138490	A	G	0.200409	0.00426321	0.00285649	0.135578	0.953495	0.0360028	1.48e-154	0.00447114	0.00300056	0.136198	0.000164	0.0179059	0.148727	20
LBC_BSGS_mQTL	cg13612847	2	NA	171672205	rs3762555	2	171672395	C	G	0.217791	-0.0111747	0.00277572	5.68e-05	0.276946	0.0389818	1.21e-12	-0.0403497	0.0115199	0.000461	0.000461	0.0336652	0.672959	20
LBC_BSGS_mQTL	cg14005211	2	NA	171676925	rs1477061	2	171683107	C	T	0.235174	-0.00911261	0.00267135	0.000647	0.708984	0.0365276	6.41e-84	-0.012853	0.0038256	0.00078	0.00048	0.0345162	0.212019	20
LBC_BSGS_mQTL	cg14318477	2	NA	118593724	rs1052637	2	118575215	G	C	0.370143	-0.0089988	0.00232998	0.000112	0.35035	0.0334561	1.16e-25	-0.0256852	0.00708833	0.000291	0.000291	0.0255284	0.939418	20
LBC_BSGS_mQTL	cg14515364	2	NA	636606	rs7560246	2	643469	T	C	0.173824	-0.0106436	0.00306245	0.00051	-0.511863	0.0434917	5.63e-32	0.0207939	0.00623838	0.000858471	0.000858471	0.0483066	0.777199	20
LBC_BSGS_mQTL	cg14663973	2	NA	109252890	rs57754438	2	109144613	A	G	0.376278	0.00836642	0.00233803	0.000346	-0.414461	0.0321955	6.36e-38	-0.0201863	0.00585503	0.000565	0.000656	0.0413733	0.826465	20
LBC_BSGS_mQTL	cg14842376	2	NA	242211374	rs12618809	2	242249122	A	G	0.193252	0.0119812	0.00296442	5.31e-05	0.648757	0.0344893	6.21e-79	0.0184679	0.00467367	7.77e-05	0.000472	0.0341549	0.551249	20
LBC_BSGS_mQTL	cg17240976	2	NA	242248764	rs71430325	2	242248765	A	G	0.266871	-0.00763881	0.00272001	0.00497913	-1.5269	0.016623	0	0.00500281	0.00178222	0.00499945	2.12e-05	0.00491162	0.0739482	20
LBC_BSGS_mQTL	cg17494863	2	NA	101638916	rs7570839	2	101636892	G	A	0.316973	0.00878989	0.00238397	0.000227	-0.413417	0.0339904	4.91e-34	-0.0212616	0.00602565	0.000418	0.000418	0.0317325	0.916096	20
LBC_BSGS_mQTL	cg21750428	2	NA	238462793	rs12478298	2	238463408	G	C	0.115542	0.0132593	0.00341103	0.000101	-0.804056	0.0499686	2.94e-58	-0.0164905	0.00436431	0.000158	0.000158	0.017521	0.612653	20
LBC_BSGS_mQTL	cg23729417	2	NA	118593926	rs1052637	2	118575215	G	C	0.370143	-0.0089988	0.00232998	0.000112	0.253198	0.0340723	1.08e-13	-0.0355406	0.0103708	0.00061	0.00061	0.0396368	0.964388	20
LBC_BSGS_mQTL	cg26378753	2	NA	677591	rs11893030	2	677591	G	C	0.0449898	-0.0142115	0.00462264	0.0021098	1.30016	0.0666959	1.24e-84	-0.0109306	0.00359938	0.00239111	0.000243	0.0229212	0.0141935	14
LBC_BSGS_mQTL	cg00303026	3	NA	65601500	rs74602036	3	65602994	C	T	0.0143149	0.0164248	0.0113384	0.147451	-2.97096	0.133193	3.26e-110	-0.00552845	0.00382446	0.148304	0.000888	0.0492542	0.0735362	13
LBC_BSGS_mQTL	cg01905210	3	NA	138154620	rs1679170	3	138165540	C	T	0.0695297	0.0174056	0.00511639	0.000669	0.878546	0.0705471	1.34e-35	0.0198118	0.00603709	0.00103192	5.42e-05	0.00894662	0.671127	20
LBC_BSGS_mQTL	cg02712878	3	NA	138327370	rs244381	3	138441921	A	T	0.481595	0.00735103	0.00224591	0.00106384	-0.483461	0.0320724	2.4e-51	-0.015205	0.00475373	0.00138124	5.19e-05	0.00869711	0.0978577	20
LBC_BSGS_mQTL	cg05401945	3	NA	56590734	rs282541	3	56635431	G	A	0.462168	-0.0104621	0.00229902	5.35e-06	1.04881	0.0241077	0	-0.00997517	0.00220398	6.01e-06	9.44e-05	0.0126775	0.105121	20
LBC_BSGS_mQTL	cg07356753	3	NA	81810745	rs7620240	3	81762787	T	G	0.327198	0.00522434	0.00239436	0.0291145	-0.867559	0.0293489	4.86e-192	-0.00602189	0.00276739	0.0295543	0.000603	0.0393595	0.0129471	20
LBC_BSGS_mQTL	cg07365816	3	NA	153839000	rs1727935	3	153827713	C	T	0.237219	-0.009299	0.0025993	0.000347	0.335141	0.0353207	2.34e-21	-0.0277465	0.0082888	0.000816	0.000816	0.0469018	0.998328	20
LBC_BSGS_mQTL	cg08738300	3	NA	44038990	rs35854294	3	44060479	T	C	0.276074	-0.00948091	0.00261726	0.000292	0.489009	0.0356137	6.63e-43	-0.019388	0.00553528	0.000461	0.000461	0.0336637	0.397904	20
LBC_BSGS_mQTL	cg09373597	3	NA	138667775	rs244381	3	138441921	A	T	0.481595	0.00735103	0.00224591	0.00106384	0.406512	0.0326688	1.52e-35	0.0180832	0.00571276	0.00154869	5.36e-05	0.00888322	0.183182	20
LBC_BSGS_mQTL	cg10731507	3	NA	138067853	rs4678411	3	138076975	G	A	0.337423	0.0106523	0.00235235	5.94e-06	-0.442399	0.0345732	1.73e-37	-0.0240784	0.00564039	1.96e-05	0.000132	0.0156418	0.698768	20
LBC_BSGS_mQTL	cg13519184	3	NA	173114306	rs527422	3	173123965	A	C	0.46728	-0.0119718	0.00232673	2.67e-07	-0.727891	0.0301305	6.16e-129	0.0164472	0.00326824	4.84e-07	8.71e-06	0.00272239	0.719369	16
LBC_BSGS_mQTL	cg13582793	3	NA	173302602	rs9854432	3	173243635	G	T	0.489775	-0.00097	0.00227796	0.670237	-0.220362	0.0328388	1.94e-11	0.00440189	0.0103582	0.67086	0.000446	0.0330399	0.214017	20
LBC_BSGS_mQTL	cg13668339	3	NA	67704244	rs13069212	3	67702200	G	A	0.352761	0.00262515	0.00239738	0.273513	0.5585	0.0331357	9.65e-64	0.00470037	0.00430159	0.274523	0.000691	0.0426757	0.16333	20
LBC_BSGS_mQTL	cg16035667	3	NA	197359987	rs112730707	3	195582353	G	A	0.171779	0.0114509	0.00299826	0.000134	-0.389337	0.0412808	4.05e-21	-0.0294112	0.00830837	0.0004	0.0004	0.0309311	0.764002	20
LBC_BSGS_mQTL	cg17462391	3	NA	138330780	rs111398337	3	138328016	C	T	0.473415	0.00983116	0.00224678	1.21e-05	-0.256701	0.0319764	9.92e-16	-0.0382981	0.00996825	0.000122	0.000122	0.0148849	0.076583	20
LBC_BSGS_mQTL	cg18159840	3	NA	121902573	rs1847029	3	121907494	G	A	0.333333	0.00734042	0.00232873	0.00162097	0.580763	0.0322839	2.37e-72	0.0126393	0.00407087	0.00190405	0.000771	0.0454369	0.843026	20
LBC_BSGS_mQTL	cg19955173	3	NA	195603697	rs55920263	3	195592818	G	C	0.171779	0.0119828	0.00299721	6.39e-05	0.345631	0.0421466	2.39e-16	0.0346694	0.00964736	0.000326	0.000866	0.0485332	0.940438	20
LBC_BSGS_mQTL	cg21513826	3	NA	138325023	rs607044	3	138470583	T	C	0.47955	0.0071494	0.00224656	0.0014607	-0.955515	0.0268125	3.76e-278	-0.00748225	0.0023605	0.00152561	0.000108	0.0137914	0.266125	20
LBC_BSGS_mQTL	cg06886789	4	NA	6299403	rs11725494	4	6293855	C	T	0.382413	-0.00998129	0.00233872	1.97e-05	-0.45931	0.0326257	5.17e-45	0.021731	0.00532065	4.42e-05	4.42e-05	0.00788594	0.587657	20
LBC_BSGS_mQTL	cg08703151	4	NA	6299846	rs1079216	4	6282473	T	C	0.372188	-0.00953552	0.00235087	4.99e-05	0.195596	0.032772	2.4e-09	-0.0487511	0.0145319	0.000794	0.000794	0.0461893	0.462194	20
LBC_BSGS_mQTL	cg09638344	4	NA	6271000	rs4689386	4	6264394	C	T	0.398773	-0.0102356	0.00233266	1.14e-05	0.355678	0.0328175	2.27e-27	-0.0287779	0.00707547	4.76e-05	4.76e-05	0.00825643	0.599352	20
LBC_BSGS_mQTL	cg12788866	4	NA	6299306	rs4689385	4	6264239	A	T	0.445808	-0.00946589	0.00231834	4.45e-05	-0.248608	0.0326611	2.7e-14	0.0380756	0.0105822	0.000321	0.000321	0.0270629	0.409621	20
LBC_BSGS_mQTL	cg14416269	4	NA	6271139	rs13127445	4	6271150	C	G	0.397751	-0.0100709	0.00232585	1.49e-05	-1.00643	0.0267835	0	0.0100066	0.00232629	1.7e-05	8.32e-05	0.0117146	0.530629	20
LBC_BSGS_mQTL	cg20275211	4	NA	6325013	rs6446490	4	6324647	A	G	0.488753	0.00940424	0.00231935	5.02e-05	0.403258	0.0328946	1.5e-34	0.0233207	0.00605796	0.000118	0.000118	0.0145967	0.114675	20
LBC_BSGS_mQTL	cg25064352	4	NA	6305036	rs6830765	4	6271826	T	C	0.395706	-0.010269	0.00232708	1.02e-05	0.212047	0.0329147	1.18e-10	-0.0484281	0.0133021	0.000272	0.000272	0.0245193	0.620452	20
LBC_BSGS_mQTL	cg25554036	4	NA	6271136	rs13127445	4	6271150	C	G	0.397751	-0.0100709	0.00232585	1.49e-05	-1.05992	0.0252002	0	0.00950158	0.00220596	1.65e-05	0.00016	0.0176528	0.47578	20
LBC_BSGS_mQTL	cg02225085	5	NA	87975992	rs13174131	5	87959538	G	T	0.144172	0.0205797	0.00343491	2.08e-09	-0.588988	0.0461607	2.76e-37	-0.0349408	0.0064428	5.85e-08	9.85e-08	0.000104	0.24126	20
LBC_BSGS_mQTL	cg02514143	5	NA	958299	rs72703162	5	890634	G	T	0.0388548	0.01107	0.00526392	0.0354667	-2.67588	0.0449122	0	-0.00413695	0.0019684	0.0355813	0.000314	0.0267495	0.341765	20
LBC_BSGS_mQTL	cg03877420	5	NA	1004367	rs56406428	5	1014240	G	T	0.0480573	0.00981365	0.00470617	0.0370443	0.982215	0.0620654	2.08e-56	0.00999135	0.0048328	0.0386961	0.000197	0.0200945	0.292743	20
LBC_BSGS_mQTL	cg04091563	5	NA	148034045	rs57644098	5	148031958	T	C	0.247444	-0.00901546	0.00263737	0.00063	-0.532713	0.0382007	3.37e-44	0.0169237	0.00509741	0.0009	0.0009	0.0496001	0.343463	20
LBC_BSGS_mQTL	cg05638493	5	NA	140683367	rs12519400	5	140691910	A	G	0.0521472	-0.0188677	0.00533086	0.000401	-0.99675	0.0814085	1.81e-34	0.0189292	0.00556722	0.000674	0.000442	0.0328341	0.650313	20
LBC_BSGS_mQTL	cg07564287	5	NA	45694523	rs10472413	5	46159870	A	C	0.300613	0.00970472	0.00246238	8.11e-05	0.221768	0.0347397	1.73e-10	0.0437606	0.013049	0.000798	0.000798	0.0462868	0.348548	20
LBC_BSGS_mQTL	cg08898055	5	NA	179597395	rs1867459	5	179597647	C	T	0.292434	0.00766828	0.00246337	0.00185242	-0.971207	0.0287459	3.17e-250	-0.00789561	0.00254714	0.00193653	4.88e-05	0.0083719	0.591374	20
LBC_BSGS_mQTL	cg09002922	5	NA	87956389	rs3814424	5	87968953	T	C	0.170757	0.019469	0.00318539	9.84e-10	-0.535135	0.0417178	1.15e-37	-0.0363815	0.00659366	3.44e-08	3.44e-08	4.64e-05	0.737896	20
LBC_BSGS_mQTL	cg11805188	5	NA	1089722	rs34563856	5	1085044	A	T	0.420245	-0.00592363	0.00226507	0.00891738	0.343943	0.0328338	1.12e-25	-0.0172227	0.00678773	0.0111702	0.000387	0.0303211	0.0681896	20
LBC_BSGS_mQTL	cg13575217	5	NA	139081079	rs13174863	5	139080745	G	A	0.163599	0.0129676	0.00328153	7.76e-05	0.475604	0.0469157	3.77e-24	0.0272655	0.0074054	0.000232	0.000232	0.0222244	0.825156	20
LBC_BSGS_mQTL	cg14707006	5	NA	87982684	rs116534395	5	88064630	T	A	0.0173824	0.0155085	0.0078502	0.0482059	3.21907	0.075993	0	0.00481768	0.0024413	0.0484496	0.000109	0.0138776	0.0732793	20
LBC_BSGS_mQTL	cg14981610	5	NA	1079057	rs79172727	5	1079070	T	G	0.46319	-0.00624155	0.00226937	0.0059532	0.38629	0.0313032	5.5e-35	-0.0161577	0.00601891	0.00726422	0.000302	0.0260956	0.297942	20
LBC_BSGS_mQTL	cg15016740	5	NA	959680	rs72703162	5	890634	G	T	0.0388548	0.01107	0.00526392	0.0354667	-2.80763	0.0411165	0	-0.00394281	0.00187575	0.0355539	0.000124	0.0150107	0.277412	20
LBC_BSGS_mQTL	cg17097710	5	NA	1061055	rs10037180	5	1027473	T	C	0.481595	-0.00807077	0.00229919	0.000448	0.471552	0.0313948	5.43e-51	-0.0171153	0.00500717	0.00063	0.00063	0.0404024	0.455858	20
LBC_BSGS_mQTL	cg17499941	5	NA	87975812	rs13174131	5	87959538	G	T	0.144172	0.0205797	0.00343491	2.08e-09	-0.70945	0.045851	5.28e-54	-0.029008	0.00519195	2.31e-08	1.16e-05	0.00330869	0.157606	20
LBC_BSGS_mQTL	cg18322822	5	NA	1119648	rs11746711	5	1117045	A	G	0.441718	-0.00430966	0.00228939	0.0597749	0.492572	0.0327268	3.4e-51	-0.00874929	0.00468403	0.0617763	0.000478	0.0344398	0.01342	20
LBC_BSGS_mQTL	cg18783429	5	NA	92414398	rs1075873	5	92423629	T	C	0.261759	-0.016133	0.00249198	9.55e-11	1.10891	0.0279668	0	-0.0145486	0.002277	1.67e-10	1.88e-08	2.91e-05	0.0828915	20
LBC_BSGS_mQTL	cg19844283	5	NA	54448226	rs193105	5	54466002	C	T	0.210634	-0.0111096	0.00302636	0.000242	0.498395	0.0423373	5.44e-32	-0.0222908	0.00636059	0.000457	0.000457	0.0335174	0.768467	20
LBC_BSGS_mQTL	cg20272015	5	NA	179517626	rs4700705	5	179460791	A	T	0.265849	0.00902764	0.00259086	0.000493	0.490265	0.03559	3.59e-43	0.0184138	0.00545104	0.00073	0.000468	0.0339708	0.175632	20
LBC_BSGS_mQTL	cg21571060	5	NA	92414263	rs12514052	5	92426820	A	T	0.276074	-0.0159414	0.00246342	9.72e-11	0.589659	0.0340164	2.58e-67	-0.0270349	0.00445932	1.34e-09	1.11e-09	3.06e-06	0.151857	20
LBC_BSGS_mQTL	cg22158992	5	NA	1021831	rs10037180	5	1027473	T	C	0.481595	-0.00807077	0.00229919	0.000448	-0.483189	0.0319546	1.18e-51	0.0167031	0.00488489	0.000628	0.000902	0.0496696	0.552001	20
LBC_BSGS_mQTL	cg25945676	5	NA	1067795	rs4370312	5	1119722	T	C	0.110429	0.0111776	0.00352042	0.00149792	-0.295547	0.0489136	1.52e-09	-0.0378202	0.013456	0.00494408	0.000895	0.0494423	0.213806	5
LBC_BSGS_mQTL	cg27070162	5	NA	179597526	rs1867459	5	179597647	C	T	0.292434	0.00766828	0.00246337	0.00185242	-1.16723	0.0237622	0	-0.00656966	0.00211468	0.00189191	5.67e-06	0.00203052	0.607285	20
LBC_BSGS_mQTL	cg00065396	6	NA	26594778	rs10946885	6	26948174	A	G	0.550102	0.0038631	0.00226665	0.0883214	0.3362	0.0326003	6.17e-25	0.0114905	0.00683341	0.0926635	5.23e-06	0.00192123	0.157744	20
LBC_BSGS_mQTL	cg00255719	6	NA	71377386	rs781985	6	71379934	G	A	0.46728	0.00854962	0.00230034	0.000202	0.26673	0.0313586	1.8e-17	0.0320535	0.00941163	0.00066	0.00066	0.0415256	0.193278	20
LBC_BSGS_mQTL	cg00609961	6	NA	28911199	rs6936644	6	28285175	T	C	0.189162	-0.00321622	0.00308255	0.29678	-0.334038	0.0425392	4.08e-15	0.0096283	0.00930925	0.301009	7.97e-05	0.011422	0.020135	20
LBC_BSGS_mQTL	cg00856041	6	NA	27798455	rs17695758	6	27837183	C	T	0.0685072	0.0241693	0.00356594	1.22e-11	0.42075	0.0508216	1.24e-16	0.0574434	0.0109532	1.57e-07	1.57e-07	0.000148	0.0817834	20
LBC_BSGS_mQTL	cg01309870	6	NA	28584035	rs72844226	6	28466440	A	G	0.0572597	-0.00548078	0.00453378	0.226711	1.06953	0.0695864	2.61e-53	-0.0051245	0.00425215	0.228144	0.000308	0.0264103	0.770695	20
LBC_BSGS_mQTL	cg01320540	6	NA	26983916	rs9393777	6	26942027	C	T	0.124744	0.0196015	0.00321441	1.07e-09	0.247876	0.0446052	2.74e-08	0.0790778	0.0192525	4e-05	4e-05	0.00739469	0.569737	20
LBC_BSGS_mQTL	cg02045355	6	NA	26365194	rs16891725	6	26479150	T	C	0.115542	0.0215394	0.00336781	1.6e-10	0.338272	0.0468988	5.48e-13	0.0636747	0.0133062	1.71e-06	1.71e-06	0.000865	0.755475	20
LBC_BSGS_mQTL	cg02385848	6	NA	166440066	rs9348060	6	166425824	G	C	0.466258	0.00758376	0.00225592	0.000775	-0.615715	0.0311404	5.17e-87	-0.012317	0.00371648	0.000919	0.000873	0.0487878	0.0313747	20
LBC_BSGS_mQTL	cg02481934	6	NA	26271193	rs11755795	6	26334339	A	G	0.163599	0.00412602	0.00329704	0.210778	1.0966	0.0415702	2.35e-153	0.00376254	0.00300998	0.211291	0.00053	0.0365321	0.0292359	20
LBC_BSGS_mQTL	cg02612650	6	NA	26195910	rs76170160	6	26202263	C	G	0.0460123	-0.0212878	0.0055404	0.000122	1.14273	0.0880726	1.7e-38	-0.0186288	0.0050565	0.000229	0.000229	0.0221047	0.147986	16
LBC_BSGS_mQTL	cg02698886	6	NA	24360603	rs9467143	6	24433783	C	T	0.0255624	0.00955838	0.00575869	0.096951	-1.04771	0.085005	6.62e-35	-0.00912312	0.00554607	0.0999761	3e-05	0.0061654	0.715044	16
LBC_BSGS_mQTL	cg02815835	6	NA	25710694	rs6901027	6	25709042	G	C	0.458078	0.00210409	0.00229768	0.359802	0.629201	0.0306692	1.56e-93	0.00334406	0.00365538	0.36028	1.56e-05	0.00402683	0.0171815	20
LBC_BSGS_mQTL	cg02902477	6	NA	26197071	rs76170160	6	26202263	C	G	0.0460123	-0.0212878	0.0055404	0.000122	0.62695	0.0877533	9.03e-13	-0.0339545	0.010034	0.000715	0.000715	0.0435088	0.0566689	14
LBC_BSGS_mQTL	cg03115532	6	NA	28185726	rs1736890	6	28189389	G	A	0.165644	-0.00750227	0.0033241	0.0240125	-1.85543	0.0175083	0	0.0040434	0.00179196	0.0240445	3.27e-07	0.000256	0.220516	20
LBC_BSGS_mQTL	cg03181300	6	NA	26195995	rs76170160	6	26202263	C	G	0.0460123	-0.0212878	0.0055404	0.000122	1.15629	0.0881096	2.42e-39	-0.0184104	0.00499266	0.000226	0.000226	0.0219362	0.583509	15
LBC_BSGS_mQTL	cg04073296	6	NA	30074080	rs67381177	6	28411941	C	G	0.0644172	0.0251285	0.00359251	2.66e-12	0.408947	0.0499848	2.81e-16	0.0614469	0.0115577	1.06e-07	1.75e-08	2.75e-05	0.0136982	20
LBC_BSGS_mQTL	cg04612667	6	NA	27706340	rs2179096	6	27665920	T	C	0.321063	0.012737	0.00240587	1.2e-07	0.395914	0.0351276	1.83e-29	0.0321712	0.00671377	1.65e-06	1.25e-05	0.00348242	0.0767999	20
LBC_BSGS_mQTL	cg04704449	6	NA	33738291	rs73412140	6	33757014	T	G	0.267894	-0.00530991	0.00268658	0.0481031	-0.87324	0.0363058	7.88e-128	0.0060807	0.00308693	0.0488593	0.000117	0.0144784	0.0502259	20
LBC_BSGS_mQTL	cg05050652	6	NA	29816166	rs7752448	6	28301099	G	A	0.0899796	0.0242624	0.00345316	2.12e-12	-0.270552	0.0475394	1.26e-08	-0.0896774	0.0202781	9.76e-06	1.72e-05	0.00429754	0.635207	17
LBC_BSGS_mQTL	cg05180451	6	NA	27185764	rs34783558	6	27171700	C	T	0.138037	0.0132052	0.00290844	5.62e-06	0.227585	0.041426	3.93e-08	0.0580234	0.0165791	0.000466	0.000466	0.0338772	0.0868176	20
LBC_BSGS_mQTL	cg05412957	6	NA	25701717	rs9393655	6	25711338	G	A	0.298569	0.00226455	0.00252244	0.369312	-1.36128	0.0179121	0	-0.00166355	0.00185312	0.369345	9.8e-11	4.19e-07	0.0173262	20
LBC_BSGS_mQTL	cg05796763	6	NA	33422910	rs55836835	6	33523611	C	T	0.215746	0.00672713	0.0025613	0.00862817	-0.314827	0.0351425	3.29e-19	-0.0213677	0.00847802	0.0117234	0.000407	0.0312579	0.136002	20
LBC_BSGS_mQTL	cg06084579	6	NA	27706179	rs2179096	6	27665920	T	C	0.321063	0.012737	0.00240587	1.2e-07	-0.981291	0.0303761	6e-229	-0.0129799	0.00248445	1.75e-07	4.5e-11	2.14e-07	0.0351901	20
LBC_BSGS_mQTL	cg06395469	6	NA	27635558	rs200992	6	27814677	G	A	0.0817996	0.0200442	0.00349194	9.46e-09	0.309069	0.0477758	9.86e-11	0.0648533	0.0151047	1.76e-05	1.76e-05	0.004358	0.121494	20
LBC_BSGS_mQTL	cg06564232	6	NA	50810993	rs3798526	6	50809787	G	A	0.178937	0.0123724	0.00299817	3.68e-05	0.266049	0.0407478	6.61e-11	0.046504	0.0133314	0.000486	0.000486	0.0347505	0.0113729	20
LBC_BSGS_mQTL	cg06664930	6	NA	26988289	rs6930959	6	27004551	T	G	0.317996	0.00762145	0.00243598	0.00175584	-0.35848	0.0343648	1.78e-25	-0.0212605	0.00709437	0.00272822	1.38e-06	0.000743	0.0132871	20
LBC_BSGS_mQTL	cg07679836	6	NA	33548423	rs210142	6	33546837	T	C	0.275051	0.00480841	0.00245312	0.0499819	-0.88103	0.0305848	1.8e-182	-0.00545772	0.00279082	0.0505127	0.000303	0.0261339	0.040285	20
LBC_BSGS_mQTL	cg07873154	6	NA	30122544	rs112863641	6	28217931	T	C	0.0858896	-0.0140054	0.00397113	0.000421	-0.73499	0.0530105	1.03e-43	0.0190552	0.00557503	0.000631	1.24e-17	2.08e-13	0.697643	20
LBC_BSGS_mQTL	cg07903144	6	NA	33358872	rs6918046	6	33514567	A	T	0.371166	-0.00896526	0.00245742	0.000264	0.290822	0.0315824	3.31e-20	-0.0308273	0.00908891	0.000694	0.000694	0.0428033	0.15444	20
LBC_BSGS_mQTL	cg07979401	6	NA	33739406	rs6921772	6	33749686	A	G	0.219836	0.00751656	0.00270461	0.00544992	0.981548	0.0342053	4.3e-181	0.00765786	0.00276835	0.00567103	0.000317	0.0268966	0.167464	20
LBC_BSGS_mQTL	cg08094206	6	NA	30122523	rs112863641	6	28217931	T	C	0.0858896	-0.0140054	0.00397113	0.000421	-0.703288	0.0530136	3.64e-40	0.0199141	0.00584265	0.000653	9.29e-19	1.98e-14	0.699988	20
LBC_BSGS_mQTL	cg08117800	6	NA	26195697	rs76170160	6	26202263	C	G	0.0460123	-0.0212878	0.0055404	0.000122	1.0791	0.0876457	7.8e-35	-0.0197273	0.00537847	0.000245	0.000245	0.0229951	0.0254714	17
LBC_BSGS_mQTL	cg08122386	6	NA	26195954	rs76170160	6	26202263	C	G	0.0460123	-0.0212878	0.0055404	0.000122	1.10396	0.0883161	7.45e-36	-0.019283	0.00525038	0.00024	0.00024	0.0227354	0.514172	14
LBC_BSGS_mQTL	cg09008753	6	NA	71378252	rs781993	6	71362022	A	G	0.510225	-0.0093716	0.00231503	5.16e-05	0.280154	0.0317965	1.24e-18	-0.0334516	0.00909387	0.000235	0.000235	0.022411	0.583968	19
LBC_BSGS_mQTL	cg09051837	6	NA	28073389	rs75043119	6	28187424	C	A	0.0521472	-0.00617571	0.00484849	0.202757	0.925698	0.0774337	6.13e-33	-0.00667141	0.00526731	0.20531	0.000125	0.015144	0.617794	20
LBC_BSGS_mQTL	cg09392911	6	NA	101306732	rs143101287	6	101338142	G	A	0.0112474	-0.020519	0.009453	0.0299589	-3.58277	0.122756	2.91e-187	0.00572713	0.00264575	0.0304141	0.000634	0.0405336	0.546849	20
LBC_BSGS_mQTL	cg09508730	6	NA	27706275	rs2179096	6	27665920	T	C	0.321063	0.012737	0.00240587	1.2e-07	0.313222	0.0358446	2.37e-18	0.0406646	0.00898078	5.96e-06	5.96e-06	0.00209912	0.0850803	20
LBC_BSGS_mQTL	cg09510698	6	NA	33092130	rs74473295	6	33463141	A	G	0.123722	0.00775105	0.0032392	0.0167162	-0.743628	0.0398384	9.34e-78	-0.0104233	0.00439159	0.0176219	2.02e-07	0.000179	0.0138172	20
LBC_BSGS_mQTL	cg09682330	6	NA	28411287	rs13207208	6	28413587	C	A	0.349693	0.00887716	0.00232743	0.000137	-0.383272	0.0327299	1.13e-31	-0.0231615	0.00638652	0.000287	9.57e-06	0.00290842	0.0215554	20
LBC_BSGS_mQTL	cg09791883	6	NA	30069659	rs13209596	6	28396190	A	C	0.233129	0.00673522	0.00256161	0.00855618	0.231026	0.0358927	1.22e-10	0.0291536	0.0119774	0.0149311	0.000418	0.0317495	0.0131405	20
LBC_BSGS_mQTL	cg10046620	6	NA	27775042	rs17695758	6	27837183	C	T	0.0685072	0.0241693	0.00356594	1.22e-11	0.914634	0.0487596	1.66e-78	0.0264251	0.00414547	1.84e-10	3.07e-11	1.52e-07	0.0459229	20
LBC_BSGS_mQTL	cg11079354	6	NA	27740361	rs4711163	6	27727513	A	G	0.236196	0.0110369	0.00261342	2.41e-05	0.542084	0.0378794	1.87e-46	0.0203601	0.0050266	5.11e-05	1.74e-06	0.000876	0.0177384	20
LBC_BSGS_mQTL	cg11857238	6	NA	30122593	rs112863641	6	28217931	T	C	0.0858896	-0.0140054	0.00397113	0.000421	-0.768096	0.0526371	3.14e-48	0.0182339	0.00531895	0.000608	2.47e-18	4.87e-14	0.702985	20
LBC_BSGS_mQTL	cg12185399	6	NA	27640341	rs34662244	6	28073881	A	G	0.0685072	0.025167	0.0035994	2.71e-12	0.296097	0.0490757	1.6e-09	0.084996	0.0186072	4.93e-06	4.93e-06	0.00184325	0.308256	20
LBC_BSGS_mQTL	cg12315302	6	NA	26189340	rs55706012	6	26266311	C	A	0.0644172	0.0256132	0.00376387	1.01e-11	0.638592	0.0506561	1.95e-36	0.0401089	0.00669792	2.12e-09	4.29e-08	5.53e-05	0.212501	20
LBC_BSGS_mQTL	cg12623302	6	NA	28058802	rs9295760	6	28147385	A	G	0.249489	0.00999174	0.00251705	7.2e-05	0.857183	0.0332057	6.12e-147	0.0116565	0.00297094	8.73e-05	5.12e-08	6.36e-05	0.0165744	20
LBC_BSGS_mQTL	cg14003231	6	NA	33640908	rs12212284	6	33640874	A	T	0.217791	-0.00823514	0.00279242	0.00318697	1.07103	0.0366921	2.63e-187	-0.00768902	0.00262051	0.00334445	0.000344	0.0282452	0.0646644	20
LBC_BSGS_mQTL	cg14345882	6	NA	26364793	rs9393712	6	26371000	C	G	0.110429	0.0215578	0.00337452	1.68e-10	1.69526	0.0318441	0	0.0127165	0.00200484	2.25e-10	1.03e-11	5.9e-08	0.0352833	20
LBC_BSGS_mQTL	cg14999947	6	NA	33422918	rs55836835	6	33523611	C	T	0.215746	0.00672713	0.0025613	0.00862817	-0.294633	0.0350641	4.36e-17	-0.0228322	0.00910798	0.0121816	0.000508	0.0356486	0.1357	20
LBC_BSGS_mQTL	cg15275393	6	NA	162067688	rs7761957	6	162073278	A	G	0.381391	-0.008168	0.00228776	0.000357	-0.391346	0.0325756	3.02e-33	0.0208716	0.00609859	0.000621	0.000621	0.0400393	0.240999	20
LBC_BSGS_mQTL	cg15407162	6	NA	28192457	rs34477097	6	28197186	T	C	0.208589	0.0117595	0.00263122	7.85e-06	-0.247063	0.0390277	2.44e-10	-0.047597	0.0130366	0.000261	0.000261	0.0239358	0.205454	20
LBC_BSGS_mQTL	cg15552206	6	NA	25710535	rs6912391	6	25710763	C	G	0.451943	0.00268917	0.00229806	0.241924	0.709193	0.0303162	5.01e-121	0.00379187	0.00324443	0.242512	6.49e-05	0.0100303	0.0162054	20
LBC_BSGS_mQTL	cg15760132	6	NA	29975708	rs149949	6	28011516	C	T	0.093047	0.0163081	0.00320508	3.61e-07	-0.253055	0.0463973	4.92e-08	-0.0644452	0.0173215	0.000199	0.000199	0.0202015	0.017618	20
LBC_BSGS_mQTL	cg16482183	6	NA	26056742	rs41266791	6	26056938	G	A	0.196319	0.00188435	0.00268818	0.483318	0.586762	0.0335266	1.4e-68	0.00321144	0.00458506	0.483669	0.000766	0.0452811	0.34422	20
LBC_BSGS_mQTL	cg17042849	6	NA	26104293	rs1150658	6	26098755	T	C	0.199387	0.00196212	0.0026845	0.464836	-0.971168	0.0338738	8.99e-181	-0.00202037	0.0027651	0.464981	3.98e-05	0.00737177	0.102263	20
LBC_BSGS_mQTL	cg17865955	6	NA	33601177	rs4713650	6	33616828	C	T	0.349693	-0.00444742	0.00237527	0.0611534	-0.720452	0.0310909	8.64e-119	0.0061731	0.00330766	0.0619991	0.000441	0.0327679	0.0214386	20
LBC_BSGS_mQTL	cg18005901	6	NA	33739558	rs756138	6	33755711	G	C	0.219836	0.00731505	0.00270503	0.00684606	0.970538	0.0342325	8.06e-177	0.00753711	0.00279979	0.007102	0.000509	0.0357195	0.192507	20
LBC_BSGS_mQTL	cg18105139	6	NA	28058856	rs13437444	6	28070998	T	C	0.153374	0.0111586	0.00276897	5.58e-05	0.840471	0.03831	1.11e-106	0.0132766	0.00334967	7.38e-05	6.89e-08	7.97e-05	0.0126783	20
LBC_BSGS_mQTL	cg18784558	6	NA	27635849	rs34573979	6	27480526	T	C	0.0664622	0.0234376	0.00359395	6.97e-11	0.414266	0.0512332	6.17e-16	0.0565762	0.0111454	3.85e-07	3.85e-07	0.000288	0.0418886	20
LBC_BSGS_mQTL	cg18932158	6	NA	33248279	rs116540075	6	33470659	T	C	0.0337423	0.0217742	0.00596911	0.000264	-0.82904	0.079968	3.5e-25	-0.0262643	0.00763273	0.00058	0.000902	0.0496669	0.740213	20
LBC_BSGS_mQTL	cg19226100	6	NA	28195028	rs66975207	6	26942146	C	A	0.0644172	0.0260117	0.00367992	1.57e-12	-0.346102	0.0509769	1.13e-11	-0.0751562	0.0153488	9.75e-07	9.75e-07	0.000577	0.614922	20
LBC_BSGS_mQTL	cg19325793	6	NA	33082165	rs78306789	6	33457133	A	G	0.114519	0.00924732	0.00335565	0.0058558	0.461505	0.0429888	6.94e-27	0.0200373	0.00750683	0.00760297	3.84e-06	0.00154698	0.0536261	20
LBC_BSGS_mQTL	cg19497998	6	NA	26595126	rs9379945	6	26907831	C	T	0.123722	0.0198333	0.00322377	7.64e-10	0.327877	0.0446434	2.07e-13	0.06049	0.0128261	2.4e-06	1.47e-05	0.00387945	0.341558	20
LBC_BSGS_mQTL	cg19938535	6	NA	25341389	rs2690086	6	25339834	A	G	0.397751	0.00561563	0.00233502	0.0161742	-0.920483	0.0272154	9.31e-251	-0.00610074	0.00254314	0.0164442	0.000295	0.0257678	0.400945	20
LBC_BSGS_mQTL	cg20250722	6	NA	26522136	rs9379891	6	26579560	T	C	0.131902	0.0209498	0.00327517	1.59e-10	0.399548	0.0457762	2.59e-18	0.0524338	0.0101628	2.48e-07	2.39e-06	0.00110314	0.414066	20
LBC_BSGS_mQTL	cg20610915	6	NA	27635667	rs13195291	6	28169241	A	G	0.0685072	0.0253832	0.00359766	1.72e-12	0.376682	0.0498302	4.05e-14	0.0673863	0.0130647	2.5e-07	2.5e-07	0.00021	0.0342281	20
LBC_BSGS_mQTL	cg20615401	6	NA	28092323	rs156738	6	28014025	C	G	0.255624	0.0097546	0.0025042	9.81e-05	0.344609	0.0355013	2.82e-22	0.0283063	0.00783005	0.0003	0.000302	0.0260907	0.0212933	20
LBC_BSGS_mQTL	cg20620047	6	NA	25993143	rs2032450	6	25993114	G	C	0.437628	0.0040892	0.00229751	0.075102	0.576078	0.0285735	2.14e-90	0.00709834	0.0040037	0.0762378	3.3e-05	0.00654365	0.0142153	20
LBC_BSGS_mQTL	cg20866694	6	NA	27181670	rs150186873	6	27182377	C	A	0.0163599	-0.0158824	0.0063455	0.0123166	2.34571	0.0736701	1.77e-222	-0.00677083	0.00271349	0.0125871	0.000133	0.0157269	0.0811561	20
LBC_BSGS_mQTL	cg20883227	6	NA	28742389	rs200949	6	27835435	G	A	0.0920245	0.0196559	0.00327202	1.89e-09	-0.292988	0.0468748	4.09e-10	-0.0670878	0.0154894	1.48e-05	2.46e-05	0.00542283	0.189068	20
LBC_BSGS_mQTL	cg21251018	6	NA	28226885	rs200976	6	27854963	G	A	0.142127	0.0131758	0.00288213	4.84e-06	0.342569	0.0438509	5.62e-15	0.0384618	0.00974795	7.96e-05	7.96e-05	0.0114122	0.0101615	20
LBC_BSGS_mQTL	cg21599324	6	NA	34074282	rs6457757	6	34073883	G	C	0.379346	0.00939737	0.00226482	3.34e-05	-0.467277	0.0327099	2.7e-46	-0.0201109	0.00504716	6.76e-05	0.000409	0.0313088	0.540794	20
LBC_BSGS_mQTL	cg22188571	6	NA	34074955	rs12528906	6	34073779	A	G	0.411043	0.0092239	0.00226093	4.51e-05	0.258301	0.0330855	5.85e-15	0.0357099	0.00987615	0.000299	0.000299	0.0259885	0.589132	20
LBC_BSGS_mQTL	cg22955778	6	NA	27798556	rs72847313	6	27730082	T	C	0.0674847	0.0240681	0.00356567	1.48e-11	0.461048	0.0508647	1.26e-19	0.0522029	0.00964266	6.17e-08	1.48e-07	0.000142	0.0977647	20
LBC_BSGS_mQTL	cg23266546	6	NA	28190810	rs34662244	6	28073881	A	G	0.0685072	0.025167	0.0035994	2.71e-12	0.279255	0.049441	1.62e-08	0.0901221	0.0205115	1.11e-05	1.11e-05	0.00322799	0.239132	20
LBC_BSGS_mQTL	cg23464183	6	NA	27256406	rs13211901	6	27187612	A	G	0.169734	0.0111495	0.0028039	7e-05	0.258472	0.0382088	1.34e-11	0.0431363	0.0125833	0.000608	0.000608	0.0395373	0.0655167	20
LBC_BSGS_mQTL	cg23812680	6	NA	27561058	rs9393830	6	27587027	T	C	0.345603	0.0130798	0.00236291	3.1e-08	-0.218659	0.0342447	1.71e-10	-0.0598182	0.0143018	2.88e-05	2.88e-05	0.00601825	0.0166642	20
LBC_BSGS_mQTL	cg24161594	6	NA	71378177	rs4404740	6	71440501	A	T	0.465235	0.00827906	0.00229517	0.00031	-0.378168	0.0325994	4.1e-31	-0.0218925	0.00635583	0.000572	0.000572	0.0381716	0.3206	20
LBC_BSGS_mQTL	cg24871596	6	NA	166572045	rs3099267	6	166574308	C	T	0.120654	0.00854812	0.00336214	0.0110074	-1.88587	0.0231026	0	-0.00453272	0.00178367	0.0110462	0.000752	0.0447965	0.0102059	20
LBC_BSGS_mQTL	cg24886277	6	NA	26331217	rs35741362	6	27007687	C	T	0.097137	0.0196345	0.00329072	2.42e-09	0.279246	0.0466687	2.18e-09	0.0703124	0.0166419	2.39e-05	1.4e-05	0.00375033	0.186464	20
LBC_BSGS_mQTL	cg25001544	6	NA	34073788	rs744102	6	34078463	G	A	0.400818	0.00982914	0.00225484	1.31e-05	1.01398	0.0265348	0	0.0096936	0.00223817	1.48e-05	6.12e-05	0.00964646	0.467216	20
LBC_BSGS_mQTL	cg25049374	6	NA	27560507	rs9357042	6	27582795	C	A	0.343558	0.012746	0.00235375	6.12e-08	0.189376	0.034417	3.75e-08	0.067305	0.0174385	0.000114	0.000114	0.0142386	0.0167054	20
LBC_BSGS_mQTL	cg25108566	6	NA	27775657	rs200484	6	27775674	G	A	0.0828221	0.0201999	0.00332639	1.26e-09	0.437099	0.0446873	1.36e-22	0.0462136	0.00895754	2.48e-07	2.48e-07	0.000209	0.0414003	20
LBC_BSGS_mQTL	cg25637708	6	NA	33358542	rs2480487	6	33448613	A	C	0.419223	-0.00892913	0.00233974	0.000135	0.276684	0.0344586	9.79e-16	-0.0322719	0.00936289	0.000567	0.000567	0.0379816	0.173896	20
LBC_BSGS_mQTL	cg25753631	6	NA	25732923	rs7746609	6	25727996	C	T	0.321063	0.00102567	0.00245763	0.676429	-0.586534	0.033016	1.32e-70	-0.0017487	0.00419125	0.676513	2.89e-05	0.00602012	0.0476399	20
LBC_BSGS_mQTL	cg26336265	6	NA	25042955	rs302974	6	25119106	A	C	0.0235174	0.0124939	0.00546736	0.022302	1.81823	0.0723564	2.41e-139	0.00687148	0.00301938	0.0228584	5.24e-08	6.48e-05	0.699373	20
LBC_BSGS_mQTL	cg26958806	6	NA	27640298	rs35037868	6	27759115	C	G	0.0674847	0.0250254	0.00361396	4.37e-12	0.51802	0.0511452	4.13e-24	0.0483098	0.00845113	1.09e-08	6.41e-08	7.53e-05	0.0307478	20
LBC_BSGS_mQTL	cg02363526	7	NA	150674012	rs35633617	7	150675562	G	A	0.313906	0.00887383	0.00240076	0.000219	0.297942	0.0332402	3.15e-19	0.0297838	0.00871605	0.000633	0.000633	0.0404848	0.356362	20
LBC_BSGS_mQTL	cg02383674	7	NA	2087819	rs62444906	7	2083161	T	G	0.168712	-0.0129797	0.00312823	3.34e-05	-0.318932	0.0428759	1.02e-13	0.0406975	0.0112312	0.000291	0.000291	0.0255277	0.589304	20
LBC_BSGS_mQTL	cg02656801	7	NA	993932	rs1403175	7	1964357	A	T	0.193252	-0.011112	0.003147	0.000414	0.638754	0.0431526	1.42e-49	-0.0173963	0.00506501	0.000593	0.00089	0.0492917	0.521103	20
LBC_BSGS_mQTL	cg03263226	7	NA	44618815	rs217397	7	44593649	T	C	0.411043	0.0105731	0.00228597	3.74e-06	-0.190543	0.0332738	1.03e-08	-0.0554894	0.0154216	0.00032	0.00032	0.0270569	0.0389492	10
LBC_BSGS_mQTL	cg04490037	7	NA	50633773	rs10240980	7	50651530	T	C	0.372188	-0.00824005	0.0023016	0.000343	0.468663	0.0323891	1.88e-47	-0.017582	0.00505908	0.00051	0.000313	0.026647	0.296679	20
LBC_BSGS_mQTL	cg04674755	7	NA	44643793	rs740094	7	44669698	A	G	0.44683	0.0104991	0.00231405	5.7e-06	-0.522813	0.0318569	1.59e-60	-0.020082	0.0045922	1.23e-05	1.54e-05	0.00399313	0.726464	16
LBC_BSGS_mQTL	cg05057057	7	NA	44613977	rs217357	7	44622916	T	C	0.408998	0.0106145	0.00228035	3.24e-06	0.364092	0.031861	3.05e-30	0.0291533	0.00676277	1.63e-05	1.63e-05	0.00414137	0.660747	14
LBC_BSGS_mQTL	cg06100570	7	NA	2078988	rs62444906	7	2083161	T	G	0.168712	-0.0129797	0.00312823	3.34e-05	-0.499864	0.0433231	8.48e-31	0.0259665	0.00665052	9.44e-05	9.44e-05	0.0126784	0.592299	20
LBC_BSGS_mQTL	cg07408740	7	NA	44645306	rs3801399	7	44673311	A	G	0.41411	0.0103503	0.00232611	8.6e-06	0.247349	0.0333974	1.3e-13	0.0418449	0.0109709	0.000137	0.000137	0.0159951	0.869887	10
LBC_BSGS_mQTL	cg08309183	7	NA	150674375	rs35633617	7	150675562	G	A	0.313906	0.00887383	0.00240076	0.000219	0.410591	0.0325654	1.9e-36	0.0216123	0.00609316	0.00039	0.000791	0.0460798	0.656847	20
LBC_BSGS_mQTL	cg10099808	7	NA	140148791	rs28563126	7	140170797	A	T	0.113497	0.0129714	0.00353219	0.00024	0.394457	0.0490795	9.2e-16	0.0328843	0.00984506	0.000837	0.000837	0.0476169	0.335174	12
LBC_BSGS_mQTL	cg10665199	7	NA	133106180	rs2345073	7	133104617	A	G	0.466258	-0.0088392	0.00224949	8.52e-05	-0.628269	0.0310071	2.78e-91	0.0140691	0.00364717	0.000115	4.53e-05	0.00800387	0.882572	20
LBC_BSGS_mQTL	cg12432903	7	NA	1882776	rs4721096	7	1877311	T	C	0.211656	-0.0110842	0.00299881	0.000219	0.395762	0.0402643	8.44e-23	-0.0280073	0.00809535	0.000541	0.000541	0.0369519	0.253459	20
LBC_BSGS_mQTL	cg19494591	7	NA	140174476	rs28832645	7	140146565	C	T	0.111452	0.0140042	0.00355869	8.31e-05	0.440139	0.0502059	1.84e-18	0.0318177	0.00886262	0.000331	0.000331	0.0275582	0.151183	12
LBC_BSGS_mQTL	cg20631969	7	NA	140178322	rs28538447	7	140139842	C	T	0.111452	0.0142404	0.00356797	6.57e-05	0.580773	0.0457937	7.4e-37	0.0245198	0.00644052	0.000141	0.000141	0.016285	0.633684	13
LBC_BSGS_mQTL	cg21022364	7	NA	95948586	rs12704843	7	95936163	G	A	0.302658	0.00941422	0.00238695	8.01e-05	-0.483975	0.0340149	6.11e-46	-0.0194519	0.00511795	0.000144	0.000405	0.0311434	0.335428	20
LBC_BSGS_mQTL	cg21852842	7	NA	1896827	rs4721164	7	1932629	G	C	0.233129	-0.0101885	0.0027304	0.00019	-0.350551	0.0396924	1.03e-18	0.0290641	0.00845555	0.000588	0.000588	0.0387563	0.472571	20
LBC_BSGS_mQTL	cg24000859	7	NA	71023890	rs7788057	7	71029126	C	A	0.485685	0.00707163	0.00229399	0.00205151	0.352895	0.0321426	4.82e-28	0.0200389	0.00675187	0.0029984	3.46e-05	0.00675804	0.102135	20
LBC_BSGS_mQTL	cg24859939	7	NA	44646477	rs56000965	7	44653355	G	A	0.41411	0.0104438	0.00232608	7.13e-06	-0.230844	0.0332502	3.85e-12	-0.0452418	0.012	0.000163	0.000163	0.0178792	0.334769	12
LBC_BSGS_mQTL	cg25744355	7	NA	1889299	rs73046339	7	1889300	A	G	0.214724	-0.0107781	0.00286729	0.000171	-1.15039	0.0348393	4.2e-239	0.00936903	0.00250854	0.000188	0.000232	0.0222249	0.431353	20
LBC_BSGS_mQTL	cg04803944	8	NA	27450844	rs73229095	8	27449974	T	A	0.260736	-0.00781997	0.00254207	0.00209639	-0.706131	0.0342152	1.25e-94	0.0110744	0.00363977	0.00234535	0.000205	0.0205812	0.180666	20
LBC_BSGS_mQTL	cg13514324	8	NA	145755804	rs2291133	8	145692762	T	G	0.416155	0.00962454	0.00232221	3.4e-05	0.347628	0.0327749	2.78e-26	0.0276863	0.00717206	0.000113	0.000404	0.0310819	0.575972	20
LBC_BSGS_mQTL	cg13879655	8	NA	27450777	rs73229095	8	27449974	T	A	0.260736	-0.00781997	0.00254207	0.00209639	-0.713906	0.0345575	8.19e-95	0.0109538	0.00360005	0.00234483	0.000128	0.0153739	0.19043	20
LBC_BSGS_mQTL	cg14260648	8	NA	143324707	rs4976985	8	143327271	A	G	0.428425	0.00847707	0.00231135	0.000245	0.376961	0.0317728	1.82e-32	0.0224879	0.00641782	0.000458	0.000458	0.0335567	0.184872	20
LBC_BSGS_mQTL	cg23996349	8	NA	22831506	rs10458312	8	22835841	G	A	0.290389	-0.0102837	0.00249279	3.7e-05	0.457846	0.0361105	7.73e-37	-0.0224611	0.00572557	8.75e-05	8.75e-05	0.0121043	0.0756015	20
LBC_BSGS_mQTL	cg25338563	8	NA	103669495	rs2511725	8	103682524	A	G	0.0265849	0.0219624	0.00774966	0.00459713	1.34043	0.10275	6.74e-39	0.0163846	0.00591633	0.00561609	0.000723	0.0438082	0.425833	9
LBC_BSGS_mQTL	cg26259926	8	NA	145755974	rs72697645	8	145715105	A	G	0.433538	0.00980254	0.00231407	2.27e-05	0.261106	0.0312793	6.97e-17	0.0375424	0.00993842	0.000158	0.000594	0.0389947	0.103413	20
LBC_BSGS_mQTL	cg00232160	9	NA	129468157	rs10819196	9	129467746	T	C	0.417178	0.00669298	0.00234121	0.00425296	0.648237	0.0312091	7.95e-96	0.0103249	0.00364571	0.00462484	3.94e-05	0.00732558	0.172088	20
LBC_BSGS_mQTL	cg13432906	9	NA	130984483	rs3003608	9	130984430	C	A	0.435583	0.00916909	0.00223776	4.18e-05	-0.454054	0.0308886	6.47e-49	-0.0201938	0.00511629	7.91e-05	7.91e-05	0.0113701	0.457383	20
LBC_BSGS_mQTL	cg14424963	9	NA	139472899	rs4880055	9	139487092	C	T	0.229039	-0.00875669	0.0027443	0.00141849	-0.863245	0.0350472	5.89e-134	0.0101439	0.00320562	0.00155392	0.000652	0.0412273	0.0417133	18
LBC_BSGS_mQTL	cg14916924	9	NA	129433969	rs72762524	9	129437240	T	G	0.114519	0.0125174	0.00384877	0.00114472	0.718977	0.0542286	4.04e-40	0.01741	0.00551183	0.00158496	0.00056	0.0377173	0.129498	20
LBC_BSGS_mQTL	cg00368604	10	NA	131126358	rs6482730	10	131121691	G	A	0.157464	-0.0114237	0.002931	9.72e-05	0.54189	0.041612	9.12e-39	-0.0210813	0.0056459	0.000189	0.000102	0.0132804	0.76999	20
LBC_BSGS_mQTL	cg00422566	10	NA	133983911	rs77497257	10	133992786	A	G	0.158487	0.0152804	0.00335752	5.34e-06	0.626445	0.0475622	1.29e-39	0.0243923	0.00567058	1.7e-05	0.00026	0.0238985	0.128932	20
LBC_BSGS_mQTL	cg00676728	10	NA	124213760	rs11200630	10	124209684	C	T	0.195297	0.00968206	0.00279199	0.000525	-0.471431	0.0389934	1.19e-33	-0.0205376	0.00616118	0.000858	0.000858	0.048292	0.487036	20
LBC_BSGS_mQTL	cg01005506	10	NA	64565768	rs2236295	10	64564892	T	G	0.367076	-0.00971412	0.00230964	2.6e-05	-0.276846	0.0331136	6.25e-17	0.0350885	0.00933888	0.000172	0.000172	0.0184653	0.0487657	20
LBC_BSGS_mQTL	cg01191806	10	NA	81680307	rs3750876	10	81680308	A	G	0.125767	0.0130484	0.0036779	0.000388	-1.81174	0.0413812	0	-0.00720213	0.00203669	0.000406	0.000845	0.0478466	0.406248	20
LBC_BSGS_mQTL	cg02785501	10	NA	133377079	rs5028277	10	133376816	G	A	0.391616	0.00612463	0.00232655	0.00847612	0.389404	0.0336821	6.48e-31	0.0157282	0.00612758	0.0102644	0.000674	0.0420481	0.070954	20
LBC_BSGS_mQTL	cg02881742	10	NA	134001246	rs11592988	10	134014653	T	C	0.510225	0.00855363	0.00224624	0.00014	-0.283636	0.032971	7.79e-18	-0.0301571	0.00866064	0.000498	0.000498	0.035229	0.0168121	20
LBC_BSGS_mQTL	cg09955413	10	NA	133995286	rs9419385	10	133979600	G	A	0.482618	0.00964268	0.00225485	1.9e-05	0.27972	0.0330708	2.71e-17	0.0344726	0.00903282	0.000135	0.000135	0.0159029	0.0125821	20
LBC_BSGS_mQTL	cg12390516	10	NA	13481846	rs10430801	10	13490742	A	G	0.348671	0.00840565	0.00251189	0.000819	0.608828	0.0348919	3.5e-68	0.0138063	0.00420096	0.00101457	0.000385	0.0302312	0.310925	20
LBC_BSGS_mQTL	cg12474798	10	NA	64565772	rs2236295	10	64564892	T	G	0.367076	-0.00971412	0.00230964	2.6e-05	-0.25961	0.0329101	3.06e-15	0.0374181	0.0100821	0.000206	0.000206	0.0206625	0.0397996	20
LBC_BSGS_mQTL	cg13085507	10	NA	75935875	rs10824220	10	76454149	A	C	0.497955	0.00818337	0.00227389	0.00032	-0.247874	0.0319841	9.2e-15	-0.0330142	0.0101144	0.00109823	0.000333	0.0277006	0.299629	20
LBC_BSGS_mQTL	cg14309093	10	NA	133529722	rs10872808	10	133552754	C	A	0.150307	-0.00508511	0.00319788	0.1118	-1.04217	0.0413063	1.86e-140	0.00487933	0.00307455	0.112512	0.000237	0.0225725	0.144856	20
LBC_BSGS_mQTL	cg16365187	10	NA	134000377	rs4242715	10	133986135	G	A	0.355828	0.0109941	0.00239003	4.22e-06	0.433546	0.0355562	3.38e-34	0.0253587	0.005892	1.68e-05	0.000229	0.0220622	0.0581007	20
LBC_BSGS_mQTL	cg19411738	10	NA	13481909	rs7092954	10	13495287	G	A	0.348671	0.00850021	0.00250338	0.000685	0.735886	0.0333611	7.97e-108	0.011551	0.00344192	0.000791	0.000856	0.0482216	0.315216	20
LBC_BSGS_mQTL	cg20684110	10	NA	64565750	rs2236295	10	64564892	T	G	0.367076	-0.00971412	0.00230964	2.6e-05	-0.206671	0.0332177	4.92e-10	0.0470029	0.0134894	0.000493	0.000493	0.0350533	0.0723356	20
LBC_BSGS_mQTL	cg24546349	10	NA	58346379	rs1907899	10	58346918	T	C	0.200409	-0.00697995	0.00285845	0.0146115	-0.538127	0.0409919	2.29e-39	0.0129708	0.00540297	0.0163643	0.000172	0.0184506	0.170822	20
LBC_BSGS_mQTL	cg24877675	10	NA	133995387	rs2035806	10	133984916	G	A	0.48364	0.00991309	0.00225262	1.08e-05	0.295572	0.0335268	1.19e-18	0.0335387	0.00851797	8.24e-05	8.24e-05	0.011651	0.0481149	20
LBC_BSGS_mQTL	cg25534226	10	NA	133956112	rs2637647	10	133954267	T	C	0.49591	0.00237726	0.00226068	0.292999	0.506915	0.0315147	3.25e-58	0.00468965	0.00446921	0.294029	0.000818	0.046996	0.0103739	20
LBC_BSGS_mQTL	cg00206168	11	NA	65308501	rs36009527	11	65281910	G	C	0.0470348	-0.0201609	0.00555188	0.000282	0.650706	0.0731169	5.61e-19	-0.0309831	0.00921503	0.000773	0.000773	0.0455186	0.56745	20
LBC_BSGS_mQTL	cg01500311	11	NA	61656094	rs174449	11	61640379	G	A	0.383436	-0.00731385	0.00239084	0.00221998	-0.470626	0.033359	3.39e-45	0.0155407	0.00519819	0.00279314	0.000584	0.0386208	0.195088	20
LBC_BSGS_mQTL	cg01647560	11	NA	83404491	rs11233729	11	83424094	T	C	0.0490798	-0.0147672	0.00499911	0.00313719	-0.786096	0.0795441	4.96e-23	0.0187855	0.00663743	0.00465138	2.5e-05	0.00547982	0.0191688	20
LBC_BSGS_mQTL	cg01669108	11	NA	65646791	rs596002	11	65645354	A	G	0.190184	0.006245	0.00280417	0.0259448	0.838442	0.0377596	3.09e-109	0.00744834	0.00336129	0.026697	0.000719	0.0436548	0.204804	20
LBC_BSGS_mQTL	cg02284889	11	NA	73882276	rs1790381	11	73841891	T	G	0.486708	-0.00837542	0.00225735	0.000207	-0.295804	0.0321822	3.87e-20	0.0283141	0.00822952	0.000581	0.000581	0.0385004	0.289734	20
LBC_BSGS_mQTL	cg02749887	11	NA	2182540	rs3842753	11	2181060	T	G	0.275051	-0.00832395	0.00253872	0.00104252	-0.687322	0.0340625	1.52e-90	0.0121107	0.00374209	0.0012107	0.000347	0.028379	0.152623	20
LBC_BSGS_mQTL	cg02958126	11	NA	62370246	rs2516634	11	62367186	G	A	0.321063	-0.00723734	0.00236568	0.00221852	0.954478	0.0287863	4.43e-241	-0.00758251	0.00248904	0.00231627	0.000777	0.0456565	0.571492	20
LBC_BSGS_mQTL	cg03887787	11	NA	65647532	rs641018	11	65655393	C	G	0.190184	0.00654048	0.0028625	0.0223198	1.44954	0.02497	0	0.00451211	0.0019763	0.0224236	0.000259	0.0238405	0.150352	20
LBC_BSGS_mQTL	cg04690319	11	NA	113604277	rs74839092	11	113626043	A	T	0.0899796	-0.0146616	0.00381562	0.000122	-0.378256	0.0530478	1e-12	0.038761	0.0114589	0.000718	0.000718	0.0436259	0.666131	19
LBC_BSGS_mQTL	cg05805236	11	NA	65401703	rs10896026	11	65401419	T	C	0.381391	0.00200472	0.00237787	0.399187	-1.19719	0.0209073	0	-0.00167452	0.00198642	0.399238	0.000332	0.0276211	0.0314875	20
LBC_BSGS_mQTL	cg05998672	11	NA	986408	rs10794357	11	973374	T	C	0.338446	-0.00514815	0.0023729	0.0300403	-0.32271	0.0331838	2.36e-22	0.0159529	0.00753382	0.0342171	0.000566	0.037941	0.338174	20
LBC_BSGS_mQTL	cg06064525	11	NA	970664	rs7395773	11	970503	C	T	0.464213	-0.00479591	0.00229338	0.0365103	1.14775	0.0205758	0	-0.00417855	0.00199956	0.036642	0.000493	0.0350505	0.18537	20
LBC_BSGS_mQTL	cg06787104	11	NA	1457119	rs7932863	11	1412848	A	G	0.293456	0.00411205	0.00255942	0.108134	0.857134	0.0328033	1.69e-150	0.00479744	0.00299166	0.108801	0.000187	0.0194625	0.0163024	20
LBC_BSGS_mQTL	cg07583420	11	NA	2158555	rs3213217	11	2157793	T	A	0.206544	-0.00973966	0.00265422	0.000243	0.328419	0.0386823	2.06e-17	-0.0296562	0.00880435	0.000756	0.000756	0.0449273	0.867552	19
LBC_BSGS_mQTL	cg10612274	11	NA	63827432	rs11601577	11	63928574	T	C	0.171779	-0.000724	0.0030071	0.80985	0.529925	0.0418557	9.76e-37	-0.00136542	0.00567561	0.809883	0.000485	0.0347222	0.0279483	20
LBC_BSGS_mQTL	cg10920905	11	NA	1023823	rs11605303	11	1038110	A	G	0.0807771	0.0152726	0.0041853	0.000263	-0.766343	0.057136	5.1e-41	-0.0199292	0.00565991	0.00043	0.00043	0.0322771	0.21498	10
LBC_BSGS_mQTL	cg11742103	11	NA	62369870	rs11231154	11	62362293	G	A	0.316973	-0.00773286	0.00231904	0.000854	1.03544	0.0271202	0	-0.00746816	0.00224818	0.000894	0.000681	0.0422991	0.587327	20
LBC_BSGS_mQTL	cg11755407	11	NA	62370490	rs2516634	11	62367186	G	A	0.321063	-0.00723734	0.00236568	0.00221852	0.765624	0.0307303	5.21e-137	-0.00945287	0.00311308	0.00239344	0.0005	0.0353381	0.65059	18
LBC_BSGS_mQTL	cg12893697	11	NA	970389	rs7395773	11	970503	C	T	0.464213	-0.00479591	0.00229338	0.0365103	1.07916	0.0226708	0	-0.00444411	0.0021272	0.0366912	0.000276	0.0247255	0.148691	20
LBC_BSGS_mQTL	cg13298116	11	NA	62369859	rs11231156	11	62366454	A	G	0.315951	-0.00778701	0.00231882	0.000785	1.10015	0.0256608	0	-0.00707812	0.00211418	0.000814	0.00039	0.0304433	0.599821	20
LBC_BSGS_mQTL	cg16999994	11	NA	1001560	rs10902267	11	1007831	T	C	0.43047	-0.00108282	0.00229186	0.636597	1.24585	0.0181277	0	-0.000869	0.00183964	0.636605	0.000639	0.0407144	0.0131494	20
LBC_BSGS_mQTL	cg17480646	11	NA	65405466	rs10791822	11	65428706	C	T	0.352761	0.0030843	0.00240169	0.199064	-0.684725	0.0314665	5.5e-105	-0.00450443	0.00351362	0.199846	0.000349	0.0284762	0.0154502	20
LBC_BSGS_mQTL	cg19542403	11	NA	1162453	rs11245955	11	1103137	A	G	0.166667	0.0116443	0.00303348	0.000124	0.353362	0.041821	2.93e-17	0.032953	0.009429	0.000474	0.000671	0.0419112	0.0502319	6
LBC_BSGS_mQTL	cg21160842	11	NA	32112091	rs2474162	11	32103274	G	C	0.310838	-0.00613496	0.00252156	0.0149742	0.515562	0.0357629	4.1e-47	-0.0118996	0.00496006	0.0164365	0.00079	0.0460656	0.524929	20
LBC_BSGS_mQTL	cg21546211	11	NA	113658724	rs118091141	11	113605450	A	G	0.091002	-0.01471	0.00381281	0.000114	0.384465	0.0530628	4.31e-13	-0.0382611	0.0112355	0.000661	0.000661	0.0415575	0.834218	17
LBC_BSGS_mQTL	cg21722639	11	NA	1300422	rs3829223	11	1300406	C	T	0.490798	-0.0070417	0.0022878	0.00208445	-0.577503	0.0308598	3.83e-78	0.0121934	0.00401478	0.00238849	0.000284	0.0251804	0.0568268	20
LBC_BSGS_mQTL	cg22862634	11	NA	62369728	rs11231156	11	62366454	A	G	0.315951	-0.00778701	0.00231882	0.000785	1.06826	0.0263186	0	-0.00728943	0.00217806	0.000818	0.000648	0.0410603	0.569359	20
LBC_BSGS_mQTL	cg23433285	11	NA	47201945	rs61897788	11	47181051	T	A	0.0961145	0.0124868	0.00397063	0.00166213	0.565986	0.0554183	1.73e-24	0.0220619	0.00734047	0.00265127	0.000825	0.047226	0.231809	20
LBC_BSGS_mQTL	cg23634025	11	NA	1262189	rs56021061	11	1258061	T	C	0.0725971	-0.0115398	0.0051889	0.0261524	-0.722019	0.0787237	4.66e-20	0.0159827	0.00739492	0.0306715	0.000543	0.0370209	0.0197237	20
LBC_BSGS_mQTL	cg24338752	11	NA	2182672	rs3842753	11	2181060	T	G	0.275051	-0.00832395	0.00253872	0.00104252	-0.651883	0.0343291	2.09e-80	0.0127691	0.00395208	0.00123365	0.000524	0.0362928	0.0533458	20
LBC_BSGS_mQTL	cg25174111	11	NA	65631880	rs10896064	11	65641033	G	C	0.466258	0.00268714	0.00226649	0.235782	0.858083	0.0275682	1.08e-212	0.00313156	0.00264325	0.236121	0.000194	0.0199169	0.137913	20
LBC_BSGS_mQTL	cg25212053	11	NA	66055683	rs145650095	11	65647885	T	C	0.0470348	-0.0155997	0.00521103	0.00275708	-0.721659	0.0747104	4.48e-22	0.0216165	0.00755973	0.00424408	0.000193	0.0198277	0.193479	20
LBC_BSGS_mQTL	cg27068330	11	NA	65405492	rs10896026	11	65401419	T	C	0.381391	0.00200472	0.00237787	0.399187	-1.07499	0.0241051	0	-0.00186488	0.0022124	0.399271	0.000284	0.025172	0.0363259	20
LBC_BSGS_mQTL	cg02825610	12	NA	133755898	rs36188840	12	133810286	C	T	0.42638	-0.00854562	0.00231031	0.000217	-0.274516	0.0334026	2.06e-16	0.0311298	0.00922907	0.000744	0.000744	0.0445078	0.487115	20
LBC_BSGS_mQTL	cg03309328	12	NA	99525864	rs2888397	12	99519601	A	G	0.413088	0.00816053	0.00233219	0.000467	0.399881	0.0326624	1.83e-34	0.0204074	0.00606573	0.000767	0.000767	0.0453092	0.416748	20
LBC_BSGS_mQTL	cg05147525	12	NA	6717762	rs12099908	12	6713636	A	C	0.137014	0.0121962	0.00310478	8.56e-05	-0.698495	0.0414613	1.11e-63	-0.0174607	0.0045642	0.00013	8.46e-05	0.0118525	0.918096	20
LBC_BSGS_mQTL	cg05493841	12	NA	70083096	rs112115632	12	70094612	C	T	0.0204499	-0.0227572	0.00596061	0.000135	1.28855	0.0821104	1.69e-55	-0.0176612	0.00476078	0.000207	0.000709	0.043327	0.846484	15
LBC_BSGS_mQTL	cg07249343	12	NA	133345809	rs10781644	12	133342067	T	G	0.47137	-0.00796835	0.00225636	0.000413	0.598791	0.0310386	6.29e-83	-0.0133074	0.00383081	0.000513	0.000806	0.0465572	0.0581734	20
LBC_BSGS_mQTL	cg07904567	12	NA	133346306	rs10781644	12	133342067	T	G	0.47137	-0.00796835	0.00225636	0.000413	0.324986	0.0324444	1.29e-23	-0.024519	0.00736181	0.000867	0.000867	0.0485496	0.650801	20
LBC_BSGS_mQTL	cg10833066	12	NA	111807467	rs7399251	12	111802680	T	C	0.206544	-0.00858417	0.00283472	0.00245997	1.39945	0.0290109	0	-0.00613396	0.00202958	0.00250884	0.000104	0.0134299	0.526462	20
LBC_BSGS_mQTL	cg13435792	12	NA	15092434	rs2445370	12	15084111	G	A	0.380368	0.00430195	0.0023469	0.0667974	-0.873686	0.0291031	5.33e-198	-0.00492391	0.00269121	0.0673057	0.000792	0.0461122	0.0686124	20
LBC_BSGS_mQTL	cg14602393	12	NA	133343405	rs10781644	12	133342067	T	G	0.47137	-0.00796835	0.00225636	0.000413	0.942831	0.0263022	2.11e-281	-0.00845152	0.00240476	0.000441	7.62e-05	0.0111066	0.23174	20
LBC_BSGS_mQTL	cg14834675	12	NA	70083105	rs112115632	12	70094612	C	T	0.0204499	-0.0227572	0.00596061	0.000135	1.11054	0.0829326	6.84e-41	-0.0204921	0.00558123	0.000241	0.000474	0.0342774	0.93934	15
LBC_BSGS_mQTL	cg15721142	12	NA	133354410	rs900443	12	133354453	T	C	0.176892	-0.0083122	0.0028517	0.00355888	-0.790745	0.0395581	6.81e-89	0.0105119	0.00364448	0.00392258	0.000117	0.014482	0.034311	20
LBC_BSGS_mQTL	cg17850642	12	NA	52967687	rs11608629	12	52971299	T	C	0.0357873	0.0221966	0.00640359	0.000528	-2.94827	0.0608233	0	-0.00752867	0.00217753	0.000545	0.000151	0.0170645	0.441416	20
LBC_BSGS_mQTL	cg19736226	12	NA	133363249	rs77055232	12	133359914	T	C	0.278119	0.00927233	0.00248083	0.000186	-0.515529	0.0346527	4.65e-50	-0.0179861	0.00496175	0.000289	0.000417	0.0316811	0.597064	20
LBC_BSGS_mQTL	cg21561989	12	NA	133346281	rs10781644	12	133342067	T	G	0.47137	-0.00796835	0.00225636	0.000413	0.516947	0.0318133	2.26e-59	-0.0154143	0.00446668	0.000559	0.000289	0.0254791	0.375909	20
LBC_BSGS_mQTL	cg23322676	12	NA	133366597	rs11829157	12	133366914	A	C	0.425358	0.00916469	0.00231284	7.42e-05	-1.02615	0.0240511	0	-0.00893118	0.00226361	7.96e-05	7.55e-05	0.0110415	0.683484	20
LBC_BSGS_mQTL	cg24530795	12	NA	111807189	rs3742004	12	111798553	G	A	0.209611	-0.00901257	0.00279367	0.00125502	0.565455	0.0405451	3.31e-44	-0.0159386	0.00507102	0.00167183	0.000265	0.024123	0.751485	20
LBC_BSGS_mQTL	cg25578798	12	NA	133351029	rs113382715	12	133355806	T	C	0.0879346	0.0137729	0.00452679	0.00234602	-1.45767	0.0614041	1.43e-124	-0.00944858	0.00313091	0.00254583	4.54e-05	0.00802218	0.146975	20
LBC_BSGS_mQTL	cg25939853	12	NA	133343428	rs12824438	12	133343594	C	T	0.264826	-0.00623038	0.00251595	0.0132733	0.709963	0.0337174	2e-98	-0.00877564	0.0035682	0.0139169	0.000295	0.0257434	0.0424041	20
LBC_BSGS_mQTL	cg06525670	13	NA	30528708	rs4769796	13	30567994	T	G	0.387526	0.00856785	0.0023279	0.000233	0.357453	0.0338789	5.03e-26	0.0239692	0.00689733	0.000511	0.000821	0.0471125	0.522896	20
LBC_BSGS_mQTL	cg18967835	13	NA	99907350	rs11620194	13	99918466	T	C	0.218814	-0.0108803	0.00277575	8.86e-05	0.273265	0.040376	1.31e-11	-0.0398161	0.0117383	0.000694	0.000694	0.042777	0.743154	17
LBC_BSGS_mQTL	cg19535358	13	NA	113121733	rs61960858	13	113129616	A	C	0.150307	-0.0110122	0.00299674	0.000238	0.410829	0.0429823	1.2e-21	-0.0268048	0.00781488	0.000604	0.000604	0.0393797	0.013627	17
LBC_BSGS_mQTL	cg22524447	13	NA	60738174	rs9598096	13	60779972	C	T	0.298569	-0.00868145	0.00241319	0.000321	-0.322458	0.0352963	6.5e-20	0.0269228	0.00804307	0.000816	0.000816	0.0469145	0.0553958	20
LBC_BSGS_mQTL	cg23588462	13	NA	95357223	rs1535649	13	95348862	T	C	0.421268	-0.00833967	0.00230255	0.000292	-0.357614	0.0336581	2.28e-26	0.0233203	0.00680248	0.000608	0.000608	0.0395258	0.942943	20
LBC_BSGS_mQTL	cg00859280	14	NA	101137068	rs12147845	14	101144596	T	C	0.116564	0.0124464	0.00361208	0.000569	0.593887	0.0518205	2.08e-30	0.0209575	0.00635107	0.000967	0.000609	0.0395711	0.572459	20
LBC_BSGS_mQTL	cg13511324	14	NA	104056883	rs60249782	14	104061284	A	G	0.300613	0.00914111	0.00250157	0.000258	0.6362	0.0338237	6.34e-79	0.0143683	0.00400557	0.000334	0.000795	0.0462114	0.729772	20
LBC_BSGS_mQTL	cg15332261	14	NA	71375349	rs2526880	14	71375338	C	T	0.46728	-0.00811126	0.00231485	0.000458	-0.759709	0.0299184	3.03e-142	0.0106768	0.0030759	0.000518	0.00016	0.0176601	0.870489	20
LBC_BSGS_mQTL	cg15910301	14	NA	71632612	rs8018758	14	71628063	G	A	0.355828	-0.00536588	0.00235528	0.0227127	1.12846	0.0248528	0	-0.00475505	0.00208979	0.0228838	0.000443	0.0328897	0.10317	20
LBC_BSGS_mQTL	cg02864248	15	NA	91411838	rs4932178	15	91411656	T	C	0.354806	0.00941737	0.00239075	8.18e-05	0.225287	0.0328395	6.87e-12	0.0418016	0.0122369	0.000635	0.000635	0.0405719	0.516171	12
LBC_BSGS_mQTL	cg04646282	15	NA	91576509	rs7170130	15	91546755	T	C	0.0674847	0.0167879	0.00452259	0.000206	0.552229	0.0653202	2.81e-17	0.0304002	0.00894435	0.000677	0.000398	0.0308111	0.205021	12
LBC_BSGS_mQTL	cg04775232	15	NA	91531151	rs11073965	15	91544845	T	C	0.0664622	0.016812	0.00452097	0.0002	0.507123	0.0652243	7.54e-15	0.0331518	0.00988214	0.000794	0.000794	0.046194	0.804635	15
LBC_BSGS_mQTL	cg13561554	15	NA	78795944	rs1062980	15	78792527	C	T	0.394683	-0.00973696	0.00230425	2.38e-05	0.38355	0.0339049	1.14e-29	-0.0253864	0.00641314	7.54e-05	7.54e-05	0.0110353	0.167065	20
LBC_BSGS_mQTL	cg18705301	15	NA	41695430	rs28421136	15	41693555	A	G	0.275051	0.00649958	0.00261734	0.0130181	-1.40773	0.0162711	0	-0.00461707	0.00186003	0.0130555	1.09e-05	0.00317841	0.433373	20
LBC_BSGS_mQTL	cg24888049	15	NA	91426667	rs113579461	15	91416872	T	G	0.100204	-0.00999801	0.0035316	0.00464008	-1.28548	0.045215	8.49e-178	0.00777762	0.00276088	0.00484622	0.00027	0.0244028	0.0105895	13
LBC_BSGS_mQTL	cg01749904	16	NA	89687052	rs9673694	16	89694169	C	A	0.271984	-0.00180698	0.00242675	0.456509	-0.929797	0.03097	4.99e-198	0.00194341	0.00261078	0.456647	0.000909	0.049889	0.130559	20
LBC_BSGS_mQTL	cg03758633	16	NA	51611768	rs75220267	16	51591798	A	G	0.0705521	0.0159535	0.00409194	9.67e-05	1.11543	0.0514781	4.1e-104	0.0143025	0.00372739	0.000124	0.000213	0.0211169	0.85155	20
LBC_BSGS_mQTL	cg03935096	16	NA	9048985	rs1657086	16	9030916	C	G	0.192229	-0.0137988	0.00299674	4.13e-06	-0.368188	0.0415751	8.29e-19	0.0374775	0.00917358	4.4e-05	4.4e-05	0.00786381	0.229741	20
LBC_BSGS_mQTL	cg07813065	16	NA	70714606	rs4985557	16	70704974	T	C	0.50409	-0.00724237	0.00230697	0.00169323	-0.739762	0.0301139	2.96e-133	0.00979014	0.00314389	0.00184555	0.000162	0.017827	0.304308	20
LBC_BSGS_mQTL	cg18176312	17	NA	43111632	rs9900173	17	43111688	A	G	0.350716	0.00889469	0.00245267	0.000287	-0.352388	0.0332825	3.4e-26	-0.0252412	0.00735711	0.000602	0.00074	0.0443782	0.713449	20
LBC_BSGS_mQTL	cg22455529	17	NA	73495353	rs11652993	17	73484753	C	G	0.107362	0.011724	0.00377901	0.00191964	-1.19506	0.0508544	4.12e-122	-0.0098104	0.00318964	0.00210006	0.00054	0.0369144	0.0603476	20
LBC_BSGS_mQTL	cg05157251	18	NA	57566460	rs4349252	18	57564546	A	C	0.378323	-0.00743659	0.00237291	0.00172467	0.64855	0.031617	1.66e-93	-0.0114665	0.00370125	0.00194826	0.000557	0.03759	0.163324	20
LBC_BSGS_mQTL	cg22549408	18	NA	57566300	rs4349252	18	57564546	A	C	0.378323	-0.00743659	0.00237291	0.00172467	0.62424	0.0322465	1.73e-83	-0.011913	0.00385077	0.00197692	0.000249	0.0232216	0.199899	20
LBC_BSGS_mQTL	cg00919077	19	NA	46406825	rs11083785	19	46409012	A	G	0.391616	-0.00673147	0.00234004	0.00401918	0.4767	0.0323247	3.2e-49	-0.014121	0.00500134	0.00475115	6.7e-05	0.0102337	0.480494	20
LBC_BSGS_mQTL	cg02942825	19	NA	46185348	rs12986349	19	46188000	T	G	0.244376	0.0104164	0.00268475	0.000105	0.432658	0.0365319	2.33e-32	0.0240753	0.00652974	0.000227	0.000227	0.021964	0.523244	20
LBC_BSGS_mQTL	cg04436389	19	NA	46417734	rs66529687	19	46417429	A	G	0.099182	0.0119766	0.00336473	0.000372	0.378267	0.0443646	1.51e-17	0.0316618	0.0096391	0.00102082	0.000348	0.0284667	0.728204	20
LBC_BSGS_mQTL	cg05206559	19	NA	46417255	rs66529687	19	46417429	A	G	0.099182	0.0119766	0.00336473	0.000372	0.589544	0.043813	2.84e-41	0.0203151	0.00590365	0.000579	0.000356	0.0288626	0.32917	20
LBC_BSGS_mQTL	cg06462663	19	NA	18546047	rs34171762	19	18559410	A	G	0.355828	-0.00610944	0.00235431	0.0094591	0.72714	0.0315746	2.37e-117	-0.00840201	0.00325826	0.00991786	0.000216	0.0212618	0.0115978	20
LBC_BSGS_mQTL	cg06953865	19	NA	18549723	rs2162797	19	18601016	G	C	0.219836	-0.00955857	0.00276687	0.000551	-1.28077	0.0315296	0	0.00746312	0.00216811	0.000577	0.000461	0.0336776	0.264064	20
LBC_BSGS_mQTL	cg10004114	19	NA	18715471	rs2074177	19	18727289	G	A	0.248466	-0.0102601	0.00263186	9.68e-05	0.398416	0.0385744	5.24e-25	-0.0257523	0.00706068	0.000265	0.000265	0.0241439	0.24137	20
LBC_BSGS_mQTL	cg10790698	19	NA	18539756	rs10408290	19	18542701	T	C	0.341513	-0.00615766	0.00236686	0.00927852	-0.721684	0.0309575	3.34e-120	0.00853235	0.00329999	0.0097219	0.000775	0.0455912	0.0192875	20
LBC_BSGS_mQTL	cg10792987	19	NA	18575406	rs4006662	19	18629112	C	T	0.226994	-0.00956744	0.00273039	0.000458	0.784649	0.037842	1.68e-95	-0.0121933	0.0035291	0.00055	0.000163	0.0178716	0.429199	20
LBC_BSGS_mQTL	cg10857774	19	NA	46286683	rs11883351	19	46304400	A	G	0.365031	-0.00632366	0.00236623	0.00752956	0.520971	0.0316365	6.29e-61	-0.0121382	0.00460137	0.00834076	0.000581	0.0385078	0.185423	20
LBC_BSGS_mQTL	cg12567418	19	NA	5784313	rs10415058	19	5788773	A	G	0.116564	-0.0134349	0.00368023	0.000262	-0.940202	0.0486879	4.36e-83	0.0142894	0.00398362	0.000334	0.000334	0.0277535	0.437207	9
LBC_BSGS_mQTL	cg13338734	19	NA	13113668	rs10411958	19	13113641	T	C	0.493865	0.00789127	0.00225041	0.000454	-0.523528	0.0321387	1.17e-59	-0.0150732	0.004397	0.000608	0.000565	0.0378951	0.228899	20
LBC_BSGS_mQTL	cg14192299	19	NA	46417639	rs66529687	19	46417429	A	G	0.099182	0.0119766	0.00336473	0.000372	0.593067	0.0437293	6.71e-42	0.0201944	0.00586559	0.000576	0.000423	0.0319708	0.470103	20
LBC_BSGS_mQTL	cg15073853	19	NA	18549131	rs6512268	19	18602213	G	C	0.226994	-0.00958119	0.00272746	0.000443	-0.543301	0.0394134	3.15e-43	0.0176351	0.0051806	0.000664	0.00033	0.0275547	0.533288	20
LBC_BSGS_mQTL	cg17327990	19	NA	18549274	rs11672385	19	18586759	T	G	0.217791	-0.00955414	0.00277105	0.000565	-0.531639	0.039595	4.21e-41	0.0179711	0.00538139	0.000839	0.000739	0.0443437	0.51362	20
LBC_BSGS_mQTL	cg19492423	19	NA	18700933	rs2314666	19	18689904	T	C	0.403885	6.28E-04	0.00230943	0.785575	-0.39551	0.032996	4.18e-33	-0.0015886	0.00584061	0.785629	7.12e-05	0.0106324	0.0162867	20
LBC_BSGS_mQTL	cg19702802	19	NA	46417729	rs66529687	19	46417429	A	G	0.099182	0.0119766	0.00336473	0.000372	0.573424	0.0437675	3.22e-39	0.0208862	0.00608048	0.000593	0.000214	0.0211698	0.545601	20
LBC_BSGS_mQTL	cg20446404	19	NA	46418029	rs66529687	19	46417429	A	G	0.099182	0.0119766	0.00336473	0.000372	0.356663	0.0446184	1.31e-15	0.0335797	0.0103269	0.00114733	0.000368	0.0294325	0.433402	18
LBC_BSGS_mQTL	cg22334632	19	NA	47552711	rs889170	19	47549155	A	G	0.393661	-0.00944776	0.00235315	5.95e-05	-0.682915	0.0310214	2.1e-107	0.0138345	0.00350258	7.82e-05	0.00033	0.0275129	0.0554657	17
LBC_BSGS_mQTL	cg23468959	19	NA	18550061	rs7251232	19	18636814	G	C	0.225971	-0.0101387	0.00273464	0.000209	-0.301941	0.0401739	5.65e-14	0.0335785	0.0100988	0.000884	0.000884	0.0491301	0.736109	19
LBC_BSGS_mQTL	cg25673584	19	NA	46417551	rs66529687	19	46417429	A	G	0.099182	0.0119766	0.00336473	0.000372	0.501643	0.0440211	4.4e-30	0.0238748	0.00702701	0.00068	0.000224	0.0217728	0.506497	20
LBC_BSGS_mQTL	cg25902666	19	NA	1947722	rs1599888	19	1948094	G	C	0.322086	-0.0095068	0.00250111	0.000144	-0.353395	0.0355657	2.89e-23	0.0269013	0.00757754	0.000385	0.000385	0.0302212	0.018245	20
LBC_BSGS_mQTL	cg27300045	19	NA	47610813	rs9304665	19	47602577	T	A	0.240286	-0.0103463	0.00271154	0.000136	0.401148	0.0367693	1.03e-27	-0.0257918	0.00716093	0.000316	0.000316	0.0268311	0.479572	20
LBC_BSGS_mQTL	cg27585074	19	NA	1947960	rs2083224	19	1948439	A	G	0.320041	-0.00937194	0.00250062	0.000178	-0.308793	0.0357811	6.13e-18	0.0303502	0.00882873	0.000587	0.000587	0.0387241	0.144822	20
LBC_BSGS_mQTL	cg01901788	20	NA	33145848	rs2144956	20	33145868	G	A	0.125767	-0.00650772	0.00296453	0.0281498	0.705118	0.0389749	3.71e-73	-0.00922927	0.00423515	0.0293161	3.45e-05	0.0067494	0.210624	20
LBC_BSGS_mQTL	cg02239586	20	NA	62678536	rs816939	20	62668845	C	A	0.0644172	-0.0163598	0.00502571	0.00113304	-2.89795	0.03768	0	0.0056453	0.00173578	0.00114471	3.31e-05	0.00656276	0.0159555	15
LBC_BSGS_mQTL	cg03065311	20	NA	62601662	rs3810502	20	62599471	C	G	0.149284	5.40E-04	0.00300291	0.85727	0.861846	0.0402538	1.07e-101	6.27E-04	0.0034844	0.857275	0.000596	0.039065	0.0625039	20
LBC_BSGS_mQTL	cg03922946	20	NA	61788983	rs62207375	20	61787821	G	T	0.440695	-0.0087972	0.00227454	0.00011	0.320174	0.031745	6.38e-24	-0.0274763	0.00760851	0.000305	0.000305	0.026248	0.760078	20
LBC_BSGS_mQTL	cg03999872	20	NA	62272968	rs6011016	20	62302650	C	G	0.204499	-0.00646465	0.00267497	0.0156612	-0.773414	0.033352	5.82e-119	0.00835859	0.00347739	0.0162301	0.000313	0.0266924	0.822559	20
LBC_BSGS_mQTL	cg05867245	20	NA	62402415	rs6062522	20	62404469	C	G	0.250511	-0.00895939	0.00262328	0.000637	-1.44333	0.0199846	0	0.00620746	0.00181956	0.000646	0.000486	0.0347504	0.1263	20
LBC_BSGS_mQTL	cg07135405	20	NA	62573077	rs76324438	20	62567655	G	C	0.0899796	0.00491199	0.00435207	0.259043	1.25541	0.0550357	3.58e-115	0.00391266	0.00347089	0.259625	0.000791	0.046067	0.880284	20
LBC_BSGS_mQTL	cg08999081	20	NA	33150536	rs6059913	20	33143288	A	G	0.482618	0.00915331	0.00229062	6.44e-05	0.757864	0.0297756	6.62e-143	0.0120778	0.00305949	7.89e-05	0.000897	0.0495044	0.289368	20
LBC_BSGS_mQTL	cg12524553	20	NA	32952045	rs13044413	20	33020957	G	A	0.444785	0.00859837	0.00231073	0.000198	-0.265234	0.0327166	5.19e-16	-0.0324181	0.00958593	0.00072	0.00072	0.0436931	0.557918	20
LBC_BSGS_mQTL	cg16839413	20	NA	62594447	rs817329	20	62597694	T	G	0.43456	0.0081088	0.00228596	0.000389	0.371762	0.0322889	1.13e-30	0.0218118	0.0064342	0.000699	0.000699	0.0429659	0.151176	20
LBC_BSGS_mQTL	cg19357305	20	NA	32232347	rs17124895	20	32248281	T	C	0.159509	0.00934735	0.00303992	0.00210595	-0.664469	0.0425209	4.78e-55	-0.0140674	0.00466269	0.00255275	0.000282	0.0250665	0.136627	20
LBC_BSGS_mQTL	cg19551589	20	NA	62579792	rs817311	20	62580728	A	G	0.43865	0.00795141	0.00229867	0.000542	-0.359217	0.0328919	9.13e-28	-0.0221354	0.00671243	0.000975	5.24e-06	0.00192247	0.246752	20
LBC_BSGS_mQTL	cg20592836	20	NA	33292126	rs6120730	20	33385102	C	G	0.377301	0.00790508	0.00234735	0.000758	1.35488	0.013959	0	0.00583452	0.00173355	0.000764	0.000419	0.0317727	0.0480346	20
LBC_BSGS_mQTL	cg21132536	20	NA	33465180	rs67159833	20	33488079	C	T	0.359918	0.008634	0.00237431	0.000276	0.375434	0.0333375	2.03e-29	0.0229974	0.0066457	0.000539	0.000539	0.0368932	0.214014	20
LBC_BSGS_mQTL	cg24199599	20	NA	62681243	rs816943	20	62676009	G	A	0.45501	-0.00783299	0.00225401	0.000511	0.588981	0.0320283	1.6e-75	-0.0132992	0.00389469	0.000639	0.000502	0.0354077	0.134547	20
LBC_BSGS_mQTL	cg25525535	20	NA	32232310	rs291677	20	32027915	A	G	0.339468	-0.00863448	0.00246338	0.000456	0.235168	0.0342981	7.05e-12	-0.0367162	0.0117643	0.00180254	0.000425	0.0320705	0.920726	20
LBC_BSGS_mQTL	cg08776014	21	NA	43183039	rs55860816	21	43186360	A	G	0.260736	0.00559104	0.00253594	0.0274735	-0.440106	0.0347188	8e-37	-0.0127039	0.00584861	0.029847	0.000163	0.0179001	0.283621	20
LBC_BSGS_mQTL	cg14971586	22	NA	43509649	rs9620115	22	43509668	G	A	0.170757	-0.010654	0.00303885	0.000455	0.644165	0.044524	1.94e-47	-0.0165392	0.00485403	0.000656	0.000867	0.0485705	0.324193	20
LBC_BSGS_mQTL	cg24127748	22	NA	17680531	rs1807517	22	17685351	A	C	0.458078	0.00826313	0.00229293	0.000314	0.500952	0.0310933	2.13e-58	0.0164949	0.00469024	0.000437	7.58e-05	0.0110706	0.624082	19
LBC_BSGS_mQTL	cg26844104	22	NA	21921731	rs5754166	22	21930777	T	C	0.179959	0.0103789	0.00294015	0.000415	0.452032	0.0413912	9.15e-28	0.0229605	0.00683564	0.000782	0.000782	0.0457989	0.463784	9
PsychENCODE_eQTL	ENSG00000090432	1	MUL1	20825943	rs582984	1	20826685	A	T	0.242331	0.00253665	0.00262879	0.33457	-0.896328	0.0410135	7.05e-106	-0.00283005	0.0029357	0.335041	0.000858	0.0483004	0.177598	20
PsychENCODE_eQTL	ENSG00000183682	1	BMP8A	39957318	rs2068473	1	40038597	C	G	0.538855	-0.00901741	0.00225064	6.16e-05	-0.375739	0.0362859	3.97e-25	0.0239991	0.00642265	0.000186	0.000142	0.0163794	0.734523	20
PsychENCODE_eQTL	ENSG00000090621	1	PABPC4	40026488	rs76841360	1	40060025	A	G	0.225971	0.0112851	0.00278027	4.93e-05	-0.331139	0.0501417	4e-11	-0.0340796	0.00985514	0.000544	0.000544	0.0370855	0.556249	20
PsychENCODE_eQTL	ENSG00000235358	1	RP11-399E6.1	41708045	rs11209545	1	41576357	G	T	0.115542	-0.0127458	0.00353631	0.000313	0.602619	0.0642799	6.92e-21	-0.0211507	0.00628698	0.000768	0.000768	0.0453286	0.837149	12
PsychENCODE_eQTL	ENSG00000227207	1	RPL31P12	72767155	rs2568960	1	72812249	G	A	0.638037	0.0139605	0.00235622	3.12e-09	-0.675784	0.0378631	2.99e-71	-0.0206582	0.00367374	1.87e-08	2.7e-07	0.000222	0.112293	20
PsychENCODE_eQTL	ENSG00000081019	1	RSBN1	114304454	rs1217221	1	114141775	A	G	0.747444	-0.0105345	0.00264094	6.64e-05	0.327825	0.0439545	8.77e-14	-0.0321347	0.00913575	0.000436	0.000463	0.0337702	0.145924	18
PsychENCODE_eQTL	ENSG00000143457	1	GOLPH3L	150618701	rs4970968	1	150612360	T	G	0.620654	0.00887638	0.00238171	0.000194	0.283955	0.0389232	2.98e-13	0.0312598	0.00941876	0.000904	0.000904	0.0497148	0.029439	20
PsychENCODE_eQTL	ENSG00000118961	2	C2orf43	20883788	rs12622106	2	20883561	T	C	0.250511	0.00940742	0.00272081	0.000545	-1.11808	0.0398901	7.2e-173	-0.00841391	0.00245191	0.0006	0.000284	0.0251677	0.345047	20
PsychENCODE_eQTL	ENSG00000115561	2	CHMP3	86730554	rs10188515	2	86775859	C	T	0.600204	-0.00884459	0.00231802	0.000136	0.518743	0.0373563	7.66e-44	-0.01705	0.00463415	0.000234	5.3e-05	0.00881854	0.170298	20
PsychENCODE_eQTL	ENSG00000271976	3	RP11-884K10.7	53893021	rs2276844	3	53915937	A	T	0.328221	0.00810592	0.00246016	0.000985	-0.566047	0.0399443	1.39e-45	-0.0143202	0.00446215	0.00133075	0.000505	0.0355301	0.45818	20
PsychENCODE_eQTL	ENSG00000113812	3	ACTR8	53901093	rs4141606	3	53929408	C	T	0.326176	0.00780828	0.00245818	0.0014909	-1.0499	0.0306125	8.85e-258	-0.00743717	0.00235137	0.00156199	9.52e-05	0.0127357	0.187593	20
PsychENCODE_eQTL	ENSG00000180376	3	CCDC66	56591189	rs9823108	3	56655202	A	C	0.325153	-0.0117692	0.00233476	4.63e-07	-0.642114	0.0388977	3.23e-61	0.0183289	0.0038018	1.43e-06	0.000178	0.0188791	0.104856	20
PsychENCODE_eQTL	ENSG00000251011	3	RP11-402L6.1	132964950	rs1209643	3	133068348	C	G	0.185072	0.0114649	0.00304004	0.000162	0.415024	0.0548129	3.69e-14	0.0276246	0.00818328	0.000736	0.000736	0.044266	0.9781	20
PsychENCODE_eQTL	ENSG00000114098	3	ARMC8	137906109	rs6439806	3	138057203	A	G	0.663599	-0.0104569	0.0023558	9.05e-06	-0.222889	0.0408158	4.74e-08	0.0469151	0.0136206	0.000572	0.000572	0.0381767	0.394698	9
PsychENCODE_eQTL	ENSG00000158220	3	ESYT3	138153428	rs1109088	3	138154795	A	G	0.564417	-0.00930675	0.00227612	4.33e-05	-0.501294	0.0374655	7.9e-41	0.0185655	0.00474776	9.22e-05	5.14e-05	0.00864457	0.282166	20
PsychENCODE_eQTL	ENSG00000114107	3	CEP70	138213186	rs1082034	3	138268561	T	A	0.497955	0.00909404	0.00231091	8.31e-05	0.259205	0.0369056	2.16e-12	0.0350843	0.0102194	0.000597	0.000232	0.0222265	0.305126	19
PsychENCODE_eQTL	ENSG00000158234	3	FAIM	138327448	rs61699523	3	138327951	C	T	0.554192	-0.00815371	0.00226224	0.000313	0.755726	0.0354544	8.16e-101	-0.0107892	0.00303596	0.00038	0.000331	0.0275901	0.080067	20
PsychENCODE_eQTL	ENSG00000271662	3	RP11-141C7.3	195377017	rs112730707	3	195582353	G	A	0.171779	0.0114509	0.00299826	0.000134	-0.444958	0.0555638	1.17e-15	-0.0257347	0.00746537	0.000566	0.000566	0.0379474	0.170039	20
PsychENCODE_eQTL	ENSG00000164073	4	MFSD8	128838960	rs113154683	4	128837038	C	T	0.0214724	-0.0344497	0.00919419	0.000179	1.04166	0.0829839	3.85e-36	-0.0330719	0.00921131	0.00033	0.00033	0.0275432	0.523707	12
PsychENCODE_eQTL	ENSG00000138709	4	LARP1B	128982423	rs76327651	4	129146764	C	T	0.0112474	-0.0354963	0.00928979	0.000133	1.23647	0.180952	8.31e-12	-0.0287077	0.00860802	0.000853	0.000853	0.0481165	0.127274	12
PsychENCODE_eQTL	ENSG00000170571	5	EMB	49692026	rs511188	5	49544251	T	C	0.560327	-0.00801781	0.00226043	0.00039	-0.58973	0.0363823	4.34e-59	0.0135957	0.00392369	0.00053	0.00053	0.0365513	0.0949256	18
PsychENCODE_eQTL	ENSG00000204677	5	FAM153C	177433406	rs186093171	5	177430699	G	A	0.0511247	0.00186804	0.00596869	0.754301	-1.05253	0.0983791	1.03e-26	-0.00177481	0.00567323	0.754402	5.47e-05	0.00899343	0.0545985	16
PsychENCODE_eQTL	ENSG00000196226	6	HIST1H2BB	26043455	rs6942072	6	26014987	G	A	0.678937	0.0138013	0.00252787	4.77e-08	-0.245604	0.0410952	2.28e-09	-0.0561933	0.0139406	5.56e-05	5.56e-05	0.00908582	0.0390049	20
PsychENCODE_eQTL	ENSG00000188987	6	HIST1H4D	26188938	rs113144248	6	26201295	T	C	0.0480573	-0.0213118	0.00554047	0.00012	-0.725769	0.0915104	2.17e-15	0.0293645	0.00848441	0.000538	0.000538	0.0368572	0.233439	10
PsychENCODE_eQTL	ENSG00000216915	6	RP1-97D16.1	27704779	rs200477	6	27769705	A	G	0.296524	0.0113186	0.00241368	2.74e-06	-0.459068	0.0356461	5.95e-38	-0.0246556	0.00559548	1.05e-05	4.36e-05	0.00781795	0.0721173	20
PsychENCODE_eQTL	ENSG00000197062	6	RP5-874C20.3	28234788	rs13437444	6	28070998	T	C	0.153374	0.0111586	0.00276897	5.58e-05	-0.332043	0.0549205	1.49e-09	-0.033606	0.0100219	0.000799	0.000799	0.0463219	0.0116058	20
PsychENCODE_eQTL	ENSG00000196821	6	C6orf106	34555065	rs6907508	6	34592090	G	A	0.103272	0.0149955	0.00359964	3.1e-05	1.25634	0.0616949	3.51e-92	0.0119358	0.00292452	4.48e-05	0.000322	0.027126	0.0493395	20
PsychENCODE_eQTL	ENSG00000234336	7	JAZF1-AS1	28219941	rs10281214	7	28185544	C	G	0.0940695	-0.007693	0.00351476	0.0286137	-1.09249	0.0428705	3e-143	0.00704171	0.00322905	0.0292027	0.00037	0.0295528	0.0418951	17
PsychENCODE_eQTL	ENSG00000078549	7	ADCYAP1R1	31092076	rs6954589	7	31147965	C	T	0.274029	-0.00939326	0.00248611	0.000158	0.349662	0.0421866	1.15e-16	-0.0268638	0.00781393	0.000586	0.000586	0.038707	0.195292	11
PsychENCODE_eQTL	ENSG00000158604	7	TMED4	44617493	rs217370	7	44615161	G	A	0.474438	-0.00875525	0.00225917	0.000106	-0.471466	0.0373395	1.51e-36	0.0185703	0.00501242	0.000212	0.000511	0.0357736	0.147525	17
PsychENCODE_eQTL	ENSG00000133606	7	MKRN1	140152840	rs6962710	7	140147902	C	T	0.111452	0.0142254	0.00355528	6.3e-05	-0.377648	0.0401304	4.94e-21	-0.0376685	0.0102299	0.000231	0.000319	0.0269665	0.135303	10
PsychENCODE_eQTL	ENSG00000254081	8	CTD-3025N20.2	66439243	rs6994889	8	66474782	C	T	0.52454	0.00792425	0.00228607	0.000528	0.740468	0.0361244	2.26e-93	0.0107017	0.00313116	0.000631	0.000859	0.0483148	0.298289	20
PsychENCODE_eQTL	ENSG00000035403	10	VCL	75757872	rs12572820	10	75877145	G	C	0.599182	-0.0084042	0.00229006	0.000243	0.317751	0.03872	2.28e-16	-0.026449	0.00789494	0.000808	0.000808	0.0466265	0.39219	20
PsychENCODE_eQTL	ENSG00000156110	10	ADK	75910960	rs2270551	10	75869065	C	T	0.59816	-0.00868607	0.00229051	0.000149	-0.300789	0.0375764	1.2e-15	0.0288776	0.00842632	0.00061	0.000496	0.0351544	0.375153	20
PsychENCODE_eQTL	ENSG00000172803	11	SNX32	65601112	rs77779142	11	65599656	T	C	0.164622	0.00934085	0.0030795	0.00241949	1.29614	0.0512985	7.44e-141	0.00720667	0.00239296	0.00259868	0.000464	0.0337887	0.915053	20
PsychENCODE_eQTL	ENSG00000175115	11	PACS1	65837834	rs1151537	11	65962592	A	G	0.48364	-0.00842994	0.00225413	0.000184	0.404394	0.0379892	1.84e-26	-0.0208459	0.00590808	0.000418	0.000418	0.0317415	0.228322	20
PsychENCODE_eQTL	ENSG00000185480	12	PARPBP	102513956	rs11111148	12	102466028	G	T	0.213701	-0.00968361	0.00274202	0.000413	0.542992	0.046719	3.17e-31	-0.0178338	0.0052778	0.000727	0.000727	0.0439621	0.167525	20
PsychENCODE_eQTL	ENSG00000250790	12	RP11-46H11.3	133488056	rs75830925	12	133452069	T	C	0.277096	0.00929614	0.00248224	0.00018	0.315175	0.0424224	1.09e-13	0.0294952	0.00881979	0.000825	0.000825	0.0472346	0.289543	20
PsychENCODE_eQTL	ENSG00000198252	14	STYX	53196898	rs2884344	14	53200675	G	C	0.507157	-0.00822942	0.00225156	0.000257	0.315639	0.0389815	5.63e-16	-0.0260722	0.0078264	0.000864	0.000864	0.0484813	0.96526	10
PsychENCODE_eQTL	ENSG00000243789	15	JMJD7	42120283	rs11547012	15	42129373	G	C	0.53681	0.00512909	0.00228297	0.0246609	0.42686	0.0378315	1.59e-29	0.0120158	0.00545328	0.0275653	0.000625	0.0401987	0.153222	20
PsychENCODE_eQTL	ENSG00000041357	15	PSMA4	78832747	rs12439240	15	78829091	C	T	0.239264	-0.0110809	0.00270379	4.16e-05	-0.285632	0.0440462	8.88e-11	0.0387944	0.0111979	0.000531	0.000531	0.036591	0.206347	20
PsychENCODE_eQTL	ENSG00000184056	15	VPS33B	91541646	rs77477989	15	91556937	T	G	0.0848671	0.00918527	0.00419466	0.0285422	-0.902137	0.066431	5.26e-42	-0.0101817	0.00470975	0.0306314	5.21e-05	0.00871777	0.184727	14
PsychENCODE_eQTL	ENSG00000136448	17	NMT1	43128978	rs7214267	17	43157709	A	G	0.522495	-0.00760956	0.00226866	0.000796	-0.428328	0.039342	1.32e-27	0.0177657	0.00554221	0.00134814	0.000255	0.023564	0.347051	20
PsychENCODE_eQTL	ENSG00000233175	17	CTD-2020K17.3	43315395	rs7224548	17	43337136	T	G	0.677914	-0.00592223	0.00245221	0.0157324	-0.624342	0.0423466	3.38e-49	0.00948556	0.00398001	0.0171581	0.000812	0.0467706	0.255404	20
PsychENCODE_eQTL	ENSG00000186665	17	C17orf58	65987217	rs11656743	17	65980289	A	G	0.774029	-0.00976546	0.00276855	0.00042	-0.385608	0.0392779	9.47e-23	0.0253248	0.00762905	0.000902	0.000902	0.0496559	0.126781	20
PsychENCODE_eQTL	ENSG00000265780	17	RP11-449L23.3	71515985	rs1531860	17	71517287	T	C	0.362986	0.0093086	0.00240939	0.000112	-0.329536	0.0415183	2.07e-15	-0.0282476	0.00813162	0.000513	0.000513	0.0358742	0.959925	14
PsychENCODE_eQTL	ENSG00000166603	18	MC4R	58038564	rs663129	18	57838401	A	G	0.241309	0.0174973	0.00272529	1.36e-10	-0.281406	0.044777	3.29e-10	-0.0621782	0.0138447	7.09e-06	7.09e-06	0.00235863	0.370533	17
PsychENCODE_eQTL	ENSG00000141994	19	DUS3L	5784843	rs9917116	19	5791732	C	A	0.166667	-0.0116252	0.00316589	0.000241	-0.746136	0.0476991	3.73e-55	0.0155805	0.00435839	0.00035	0.000147	0.0167663	0.248904	20
PsychENCODE_eQTL	ENSG00000093072	22	CECR1	17660194	rs1807518	22	17685358	T	C	0.49182	0.00885288	0.00230335	0.000121	0.548018	0.0381167	7.18e-47	0.0161544	0.00435065	0.000205	0.000877	0.0489227	0.387349	16

### Sheet: Table S38
Table S38: Overview of the results for the enriched gene ontology terms (Enrichment > 1.5) in the gene ontology pathway analysis for the General Factor of frailty
Category of Ontology Term	Ontology Term ID	Ontology Term	Ontology Term Description	Parent Gene Ontology Term (if applicable)	Log10 P-value	Log10 q-value (FDR-corrected P-value)	Enrichment	Z-score	Total Number of Genes In Library	Number of Genes in GO Term	Number of Genes Present in Prioritized Gene List	Number of Overlapping Genes in GO Term and Prioritized Gene List	Percentage of Prioritized Genes in GO Term	Standard Deviation of Percentage of Prioritized Genes in GO Term	Entrez Gene IDs of Prioritized Genes	Gene Symbols of Prioritized Genes in Ontology Term
GO Biological Processes	19	GO:0098609	cell-cell adhesion	19_GO:0009987 cellular process	-3.4	0	6.3	5.2	30286	542	53	6	11	4.4	5101|5789|29766|54621|57451|145581	PCDH9|PTPRD|TMOD3|VSIG10|TENM2|LRFN5
KEGG Pathway	24	hsa04925	Aldosterone synthesis and secretion		-3.2	0	17	6.8	30286	98	53	3	5.7	3.2	108|481|57118	ADCY2|ATP1B1|CAMK1D
GO Biological Processes	19	GO:0098742	cell-cell adhesion via plasma-membrane adhesion molecules	19_GO:0009987 cellular process	-2.9	0	8.8	5.3	30286	261	53	4	7.5	3.6	5101|5789|57451|145581	PCDH9|PTPRD|TENM2|LRFN5
GO Biological Processes	19	GO:0006468	protein phosphorylation	19_GO:0008152 metabolic process	-2.8	0	5.8	4.5	30286	491	53	5	9.4	4	5597|7099|51347|54861|57118	MAPK6|TLR4|TAOK3|SNRK|CAMK1D
GO Biological Processes	19	GO:0008277	regulation of G protein-coupled receptor signaling pathway	19_GO:0050896 response to stimulus	-2.6	0	12	5.4	30286	148	53	3	5.7	3.2	2850|2915|29767	GPR27|GRM5|TMOD2
GO Biological Processes	19	GO:0043409	negative regulation of MAPK cascade	19_GO:0048519 negative regulation of biological process	-2.5	0	10	5	30286	170	53	3	5.7	3.2	5037|7099|51347	PEBP1|TLR4|TAOK3
GO Biological Processes	19	GO:0032535	regulation of cellular component size	19_GO:0065007 biological regulation	-2.4	0	6.2	4.2	30286	370	53	4	7.5	3.6	29766|29767|51334|80031	TMOD3|TMOD2|PRR16|SEMA6D
GO Biological Processes	19	GO:0006399	tRNA metabolic process	19_GO:0008152 metabolic process	-2.3	0	8.5	4.5	30286	201	53	3	5.7	3.2	5188|55157|127253	GATB|DARS2|TYW3
Reactome Gene Sets	6	R-HSA-397014	Muscle contraction		-2.3	0	8.4	4.4	30286	205	53	3	5.7	3.2	481|29766|29767	ATP1B1|TMOD3|TMOD2
GO Biological Processes	19	GO:0000165	MAPK cascade	19_GO:0050896 response to stimulus	-2.2	0	8.2	4.4	30286	209	53	3	5.7	3.2	5597|7099|51347	MAPK6|TLR4|TAOK3
Reactome Gene Sets	6	R-HSA-9679506	SARS-CoV Infections		-2.2	0	5.5	3.9	30286	414	53	4	7.5	3.6	481|55129|64426|256435	ATP1B1|ANO10|SUDS3|ST6GALNAC3
GO Biological Processes	19	GO:0043254	regulation of protein-containing complex assembly	19_GO:0050789 regulation of biological process	-2.2	0	5.5	3.9	30286	418	53	4	7.5	3.6	7013|7099|29766|29767	TERF1|TLR4|TMOD3|TMOD2
GO Biological Processes	19	GO:0051146	striated muscle cell differentiation	19_GO:0032502 developmental process	-2.1	0	7.6	4.1	30286	227	53	3	5.7	3.2	34|29766|29767	ACADM|TMOD3|TMOD2
KEGG Pathway	24	hsa04820	Cytoskeleton in muscle cells		-2.1	0	7.5	4.1	30286	229	53	3	5.7	3.2	481|29766|29767	ATP1B1|TMOD3|TMOD2
GO Biological Processes	19	GO:0006936	muscle contraction	19_GO:0032501 multicellular organismal process	-2.1	0	7.2	4	30286	238	53	3	5.7	3.2	481|29766|29767	ATP1B1|TMOD3|TMOD2
GO Biological Processes	19	GO:0016310	phosphorylation	19_GO:0008152 metabolic process	-2.1	0	4	3.4	30286	721	53	5	9.4	4	5597|7099|51347|54861|57118	MAPK6|TLR4|TAOK3|SNRK|CAMK1D
KEGG Pathway	24	hsa04020	Calcium signaling pathway		-2	0	6.8	3.9	30286	253	53	3	5.7	3.2	108|2915|57118	ADCY2|GRM5|CAMK1D

### Sheet: Table S39
Table S39: Overview of the cluster analysis of the enriched gene ontology terms in the pathway analysis for the General Factor of frailty (note none of these passed multiple testing correction)
Group/Cluster ID	Category of Ontology Term	Ontology Term	Ontology Term Description	Log10 P-value	Log10 q-value (FDR-corrected P-value)	Entrez Gene IDs of Prioritized Genes	Gene Symbols of Prioritized Genes in Ontology Term	Number of Prioritized Genes/Total Number of Genes in Gene Set
1_Summary	GO Biological Processes	GO:0098609	cell-cell adhesion	-3.44423	0	5101,5789,29766,54621,57451,145581	PCDH9,PTPRD,TMOD3,VSIG10,TENM2,LRFN5	6/-
1_Member	GO Biological Processes	GO:0098609	cell-cell adhesion	-3.44423	0	5101,5789,29766,54621,57451,145581	PCDH9,PTPRD,TMOD3,VSIG10,TENM2,LRFN5	6/542
1_Member	GO Biological Processes	GO:0098742	cell-cell adhesion via plasma-membrane adhesion molecules	-2.94579	0	5101,5789,57451,145581	PCDH9,PTPRD,TENM2,LRFN5	4/261
2_Summary	KEGG Pathway	hsa04925	Aldosterone synthesis and secretion	-3.1647	0	108,481,57118,2915	ADCY2,ATP1B1,CAMK1D,GRM5	4/-
2_Member	KEGG Pathway	hsa04925	Aldosterone synthesis and secretion	-3.1647	0	108,481,57118	ADCY2,ATP1B1,CAMK1D	3/98
2_Member	KEGG Pathway	hsa04020	Calcium signaling pathway	-2.00333	0	108,2915,57118	ADCY2,GRM5,CAMK1D	3/253
3_Summary	GO Biological Processes	GO:0006468	protein phosphorylation	-2.77989	0	5597,7099,51347,54861,57118,5037	MAPK6,TLR4,TAOK3,SNRK,CAMK1D,PEBP1	6/-
3_Member	GO Biological Processes	GO:0006468	protein phosphorylation	-2.77989	0	5597,7099,51347,54861,57118	MAPK6,TLR4,TAOK3,SNRK,CAMK1D	5/491
3_Member	GO Biological Processes	GO:0043409	negative regulation of MAPK cascade	-2.47977	0	5037,7099,51347	PEBP1,TLR4,TAOK3	3/170
3_Member	GO Biological Processes	GO:0000165	MAPK cascade	-2.22999	0	5597,7099,51347	MAPK6,TLR4,TAOK3	3/209
3_Member	GO Biological Processes	GO:0016310	phosphorylation	-2.0737	0	5597,7099,51347,54861,57118	MAPK6,TLR4,TAOK3,SNRK,CAMK1D	5/721
4_Summary	GO Biological Processes	GO:0008277	regulation of G protein-coupled receptor signaling pathway	-2.64976	0	2850,2915,29767	GPR27,GRM5,TMOD2	3/-
4_Member	GO Biological Processes	GO:0008277	regulation of G protein-coupled receptor signaling pathway	-2.64976	0	2850,2915,29767	GPR27,GRM5,TMOD2	3/148
5_Summary	GO Biological Processes	GO:0032535	regulation of cellular component size	-2.39733	0	29766,29767,51334,80031,481,7013,7099,34	TMOD3,TMOD2,PRR16,SEMA6D,ATP1B1,TERF1,TLR4,ACADM	8/-
5_Member	GO Biological Processes	GO:0032535	regulation of cellular component size	-2.39733	0	29766,29767,51334,80031	TMOD3,TMOD2,PRR16,SEMA6D	4/370
5_Member	Reactome Gene Sets	R-HSA-397014	Muscle contraction	-2.25317	0	481,29766,29767	ATP1B1,TMOD3,TMOD2	3/205
5_Member	GO Biological Processes	GO:0043254	regulation of protein-containing complex assembly	-2.2113	0	7013,7099,29766,29767	TERF1,TLR4,TMOD3,TMOD2	4/418
5_Member	GO Biological Processes	GO:0051146	striated muscle cell differentiation	-2.13142	0	34,29766,29767	ACADM,TMOD3,TMOD2	3/227
5_Member	KEGG Pathway	hsa04820	Cytoskeleton in muscle cells	-2.121	0	481,29766,29767	ATP1B1,TMOD3,TMOD2	3/229
5_Member	GO Biological Processes	GO:0006936	muscle contraction	-2.07534	0	481,29766,29767	ATP1B1,TMOD3,TMOD2	3/238
6_Summary	GO Biological Processes	GO:0006399	tRNA metabolic process	-2.27684	0	5188,55157,127253	GATB,DARS2,TYW3	3/-
6_Member	GO Biological Processes	GO:0006399	tRNA metabolic process	-2.27684	0	5188,55157,127253	GATB,DARS2,TYW3	3/201
7_Summary	Reactome Gene Sets	R-HSA-9679506	SARS-CoV Infections	-2.22584	0	481,55129,64426,256435	ATP1B1,ANO10,SUDS3,ST6GALNAC3	4/-
7_Member	Reactome Gene Sets	R-HSA-9679506	SARS-CoV Infections	-2.22584	0	481,55129,64426,256435	ATP1B1,ANO10,SUDS3,ST6GALNAC3	4/414

### Sheet: Table S40
Table S40: Results for the enriched disease pathways in the DisGeNet database (Enrichment > 1.5) in the pathway analysis for the General Factor of frailty
BF Member	Gene Ontology Term	Pattern	Rank	Database	Gene Ontology Description	Log10 P-value	Log10 q-value (FDR-corrected P-value)	Enrichment	Z-score	Total Number of Genes In Library	Number of Genes in GO Term	Number of Genes Present in Prioritized Gene List	Number of Overlapping Genes in GO Term and Prioritized Gene List	Percentage of Prioritized Genes in GO Term	Standard Deviation of Percentage of Prioritized Genes in GO Term	Entrez Gene IDs of Prioritized Genes	Gene Symbols of Prioritized Genes in Ontology Term
1	C0021704	M1	1	DisGeNET	Intelligence	-9	-4.5	11	10	30286	645	53	12	23	5.7	108|5188|9910|22986|23312|29106|29766|29767|57118|80031|339416|729830	ADCY2|GATB|RABGAP1L|SORCS3|DMXL2|SCG3|TMOD3|TMOD2|CAMK1D|SEMA6D|ANKRD45|FHIP1A
1	C1837461	M1	1	DisGeNET	SCOLIOSIS, ISOLATED, SUSCEPTIBILITY TO, 3	-6.2	-2.4	8.9	8	30286	578	53	9	17	5.2	108|2915|5101|5597|5789|7099|22986|80031|256435	ADCY2|GRM5|PCDH9|MAPK6|PTPRD|TLR4|SORCS3|SEMA6D|ST6GALNAC3
1	C0410702	M1	1	DisGeNET	Adolescent idiopathic scoliosis	-5.7	-2.1	7.8	7.4	30286	656	53	9	17	5.2	108|2915|5101|5597|5789|7099|22986|80031|256435	ADCY2|GRM5|PCDH9|MAPK6|PTPRD|TLR4|SORCS3|SEMA6D|ST6GALNAC3
1	C0038586	M1	1	DisGeNET	Substance Use Disorders	-4.4	-0.83	13	7.5	30286	218	53	5	9.4	4	481|2915|7099|57451|80031	ATP1B1|GRM5|TLR4|TENM2|SEMA6D
1	C0029231	M1	1	DisGeNET	Organic Mental Disorders, Substance-Induced	-4.3	-0.82	20	8.5	30286	115	53	4	7.5	3.6	481|2915|57451|80031	ATP1B1|GRM5|TENM2|SEMA6D
1	C4316881	M1	1	DisGeNET	Prescription Drug Abuse	-4.3	-0.82	20	8.5	30286	115	53	4	7.5	3.6	481|2915|57451|80031	ATP1B1|GRM5|TENM2|SEMA6D
1	C0162701	M1	1	DisGeNET	Polysomnography	-4.2	-0.81	19	8.3	30286	119	53	4	7.5	3.6	54861|55129|57118|161357	SNRK|ANO10|CAMK1D|MDGA2
1	C0013222	M1	1	DisGeNET	Drug Use Disorders	-4.2	-0.81	19	8.3	30286	121	53	4	7.5	3.6	481|2915|57451|80031	ATP1B1|GRM5|TENM2|SEMA6D
1	C0525045	M1	1	DisGeNET	Mood Disorders	-4.2	-0.81	6.9	6	30286	580	53	7	13	4.7	1429|2915|5789|7299|9910|22986|51334	CRYZ|GRM5|PTPRD|TYR|RABGAP1L|SORCS3|PRR16
1	C1510472	M1	1	DisGeNET	Drug Dependence	-4.1	-0.81	12	7	30286	248	53	5	9.4	4	481|2915|7099|57451|80031	ATP1B1|GRM5|TLR4|TENM2|SEMA6D
1	C0236969	M1	1	DisGeNET	Substance-Related Disorders	-4.1	-0.81	18	8	30286	128	53	4	7.5	3.6	481|2915|57451|80031	ATP1B1|GRM5|TENM2|SEMA6D
1	C3548479	M1	1	DisGeNET	Response to bronchodilator	-4.1	-0.79	17	7.9	30286	131	53	4	7.5	3.6	5789|57451|80031|161357	PTPRD|TENM2|SEMA6D|MDGA2
1	C0038580	M1	1	DisGeNET	Substance Dependence	-3.8	-0.57	15	7.2	30286	156	53	4	7.5	3.6	481|2915|57451|80031	ATP1B1|GRM5|TENM2|SEMA6D
1	C0740858	M1	1	DisGeNET	Substance abuse problem	-3.5	-0.35	12	6.5	30286	185	53	4	7.5	3.6	481|2915|57451|80031	ATP1B1|GRM5|TENM2|SEMA6D
1	C0013170	M1	1	DisGeNET	Drug habituation	-3.4	-0.29	12	6.3	30286	196	53	4	7.5	3.6	481|2915|57451|80031	ATP1B1|GRM5|TENM2|SEMA6D
1	C0037369	M1	1	DisGeNET	Smoking	-3.2	-0.13	7.3	5.3	30286	391	53	5	9.4	4	5101|5789|57118|57451|80031	PCDH9|PTPRD|CAMK1D|TENM2|SEMA6D
1	C0013146	M1	1	DisGeNET	Drug abuse	-3.2	-0.085	7.1	5.1	30286	404	53	5	9.4	4	481|2915|7099|57451|80031	ATP1B1|GRM5|TLR4|TENM2|SEMA6D
1	C0042487	M1	1	DisGeNET	Venous Thrombosis	-2.9	0	15	6.2	30286	117	53	3	5.7	3.2	462|481|7099	SERPINC1|ATP1B1|TLR4
1	C0162557	M1	1	DisGeNET	Liver Failure, Acute	-2.8	0	8.1	5	30286	282	53	4	7.5	3.6	34|462|5037|7099	ACADM|SERPINC1|PEBP1|TLR4
1	C0022602	M1	1	DisGeNET	Actinic keratosis	-2.8	0	13	5.7	30286	136	53	3	5.7	3.2	5037|7099|7299	PEBP1|TLR4|TYR
1	C0027404	M1	1	DisGeNET	Narcolepsy	-2.7	0	7.4	4.7	30286	308	53	4	7.5	3.6	2915|5789|57451|161357	GRM5|PTPRD|TENM2|MDGA2
1	C4290046	M1	1	DisGeNET	Trachomatis	-2.4	0	9.8	4.9	30286	175	53	3	5.7	3.2	108|7013|7099	ADCY2|TERF1|TLR4
1	C0018099	M1	1	DisGeNET	Gout	-2.3	0	8.4	4.4	30286	205	53	3	5.7	3.2	5597|5789|55157	MAPK6|PTPRD|DARS2
1	C0003868	M1	1	DisGeNET	Arthritis, Gouty	-2.2	0	8.3	4.4	30286	206	53	3	5.7	3.2	5597|5789|7099	MAPK6|PTPRD|TLR4
1	C0007129	M1	1	DisGeNET	Merkel cell carcinoma	-2.1	0	7.6	4.2	30286	226	53	3	5.7	3.2	5037|7099|7299	PEBP1|TLR4|TYR
1	C0017168	M1	1	DisGeNET	Gastroesophageal reflux disease	-2.1	0	5.1	3.7	30286	446	53	4	7.5	3.6	2915|7099|54861|55129	GRM5|TLR4|SNRK|ANO10
1	C0553723	M1	1	DisGeNET	Squamous cell carcinoma of skin	-2.1	0	5	3.6	30286	458	53	4	7.5	3.6	5037|5789|7099|7299	PEBP1|PTPRD|TLR4|TYR

### Sheet: Table S41
Table S41: Overview of the results for the enriched gene ontology terms (Enrichment > 1.5) in the multi-trait pathway analysis for the latent frailty Factors 1 to 6 (Note that none of the enrichment values passed the threshold for Factor 1 - Social Isolation)
Latent Frailty Factor	Category of Ontology Term	Ontology Term ID	Ontology Term	Ontology Term Description	Parent Gene Ontology Term (if applicable)	Log10 P-value	Log10 q-value (FDR-corrected P-value)	Enrichment	Z-score	Total Number of Genes In Library	Number of Genes in GO Term	Number of Genes Present in Prioritized Gene List	Number of Overlapping Genes in GO Term and Prioritized Gene List	Percentage of Prioritized Genes in GO Term	Standard Deviation of Percentage of Prioritized Genes in GO Term	Entrez Gene IDs of Prioritized Genes	Gene Symbols of Prioritized Genes in Ontology Term
Factor 2 (Unhealthy Lifestyle)	Reactome Gene Sets	6	R-HSA-73728	RNA Polymerase I Promoter Opening		-23	-21	310	55	30286	62	16	10	62	12	3012|3017|8345|8351|8353|8360|8361|8365|8367|85236	H2AC8|H2BC5|H2BC9|H3C4|H3C6|H4C4|H4C6|H4C8|H4C5|H2BC12
Factor 2 (Unhealthy Lifestyle)	Reactome Gene Sets	6	R-HSA-5334118	DNA methylation		-23	-21	300	54	30286	64	16	10	62	12	3012|3017|8345|8351|8353|8360|8361|8365|8367|85236	H2AC8|H2BC5|H2BC9|H3C4|H3C6|H4C4|H4C6|H4C8|H4C5|H2BC12
Factor 2 (Unhealthy Lifestyle)	Reactome Gene Sets	6	R-HSA-5625886	Activated PKN1 stimulates transcription of AR (androgen receptor) regulated genes KLK2 and KLK3		-23	-21	290	53	30286	66	16	10	62	12	3012|3017|8345|8351|8353|8360|8361|8365|8367|85236	H2AC8|H2BC5|H2BC9|H3C4|H3C6|H4C4|H4C6|H4C8|H4C5|H2BC12
Factor 2 (Unhealthy Lifestyle)	Reactome Gene Sets	6	R-HSA-427359	SIRT1 negatively regulates rRNA expression		-23	-21	280	53	30286	67	16	10	62	12	3012|3017|8345|8351|8353|8360|8361|8365|8367|85236	H2AC8|H2BC5|H2BC9|H3C4|H3C6|H4C4|H4C6|H4C8|H4C5|H2BC12
Factor 2 (Unhealthy Lifestyle)	Reactome Gene Sets	6	R-HSA-68616	Assembly of the ORC complex at the origin of replication		-23	-20	280	53	30286	68	16	10	62	12	3012|3017|8345|8351|8353|8360|8361|8365|8367|85236	H2AC8|H2BC5|H2BC9|H3C4|H3C6|H4C4|H4C6|H4C8|H4C5|H2BC12
Factor 2 (Unhealthy Lifestyle)	Reactome Gene Sets	6	R-HSA-9821002	Chromatin modifications during the maternal to zygotic transition (MZT)		-23	-20	270	52	30286	70	16	10	62	12	3012|3017|8345|8351|8353|8360|8361|8365|8367|85236	H2AC8|H2BC5|H2BC9|H3C4|H3C6|H4C4|H4C6|H4C8|H4C5|H2BC12
Factor 2 (Unhealthy Lifestyle)	Reactome Gene Sets	6	R-HSA-9710421	Defective pyroptosis		-23	-20	260	51	30286	72	16	10	62	12	3012|3017|8345|8351|8353|8360|8361|8365|8367|85236	H2AC8|H2BC5|H2BC9|H3C4|H3C6|H4C4|H4C6|H4C8|H4C5|H2BC12
Factor 2 (Unhealthy Lifestyle)	Reactome Gene Sets	6	R-HSA-212300	PRC2 methylates histones and DNA		-23	-20	260	51	30286	72	16	10	62	12	3012|3017|8345|8351|8353|8360|8361|8365|8367|85236	H2AC8|H2BC5|H2BC9|H3C4|H3C6|H4C4|H4C6|H4C8|H4C5|H2BC12
Factor 2 (Unhealthy Lifestyle)	Reactome Gene Sets	6	R-HSA-2299718	Condensation of Prophase Chromosomes		-23	-20	260	51	30286	73	16	10	62	12	3012|3017|8345|8351|8353|8360|8361|8365|8367|85236	H2AC8|H2BC5|H2BC9|H3C4|H3C6|H4C4|H4C6|H4C8|H4C5|H2BC12
Factor 2 (Unhealthy Lifestyle)	Reactome Gene Sets	6	R-HSA-427389	ERCC6 (CSB) and EHMT2 (G9a) positively regulate rRNA expression		-22	-20	250	50	30286	75	16	10	62	12	3012|3017|8345|8351|8353|8360|8361|8365|8367|85236	H2AC8|H2BC5|H2BC9|H3C4|H3C6|H4C4|H4C6|H4C8|H4C5|H2BC12
Factor 2 (Unhealthy Lifestyle)	Reactome Gene Sets	6	R-HSA-912446	Meiotic recombination		-22	-19	220	47	30286	85	16	10	62	12	3012|3017|8345|8351|8353|8360|8361|8365|8367|85236	H2AC8|H2BC5|H2BC9|H3C4|H3C6|H4C4|H4C6|H4C8|H4C5|H2BC12
Factor 2 (Unhealthy Lifestyle)	Reactome Gene Sets	6	R-HSA-9616222	Transcriptional regulation of granulopoiesis		-22	-19	210	46	30286	89	16	10	62	12	3012|3017|8345|8351|8353|8360|8361|8365|8367|85236	H2AC8|H2BC5|H2BC9|H3C4|H3C6|H4C4|H4C6|H4C8|H4C5|H2BC12
Factor 2 (Unhealthy Lifestyle)	Reactome Gene Sets	6	R-HSA-201722	Formation of the beta-catenin:TCF transactivating complex		-22	-19	210	46	30286	90	16	10	62	12	3012|3017|8345|8351|8353|8360|8361|8365|8367|85236	H2AC8|H2BC5|H2BC9|H3C4|H3C6|H4C4|H4C6|H4C8|H4C5|H2BC12
Factor 2 (Unhealthy Lifestyle)	Reactome Gene Sets	6	R-HSA-73772	RNA Polymerase I Promoter Escape		-22	-19	210	46	30286	90	16	10	62	12	3012|3017|8345|8351|8353|8360|8361|8365|8367|85236	H2AC8|H2BC5|H2BC9|H3C4|H3C6|H4C4|H4C6|H4C8|H4C5|H2BC12
Factor 2 (Unhealthy Lifestyle)	Reactome Gene Sets	6	R-HSA-5250924	B-WICH complex positively regulates rRNA expression		-22	-19	210	46	30286	90	16	10	62	12	3012|3017|8345|8351|8353|8360|8361|8365|8367|85236	H2AC8|H2BC5|H2BC9|H3C4|H3C6|H4C4|H4C6|H4C8|H4C5|H2BC12
Factor 2 (Unhealthy Lifestyle)	Reactome Gene Sets	6	R-HSA-1912408	Pre-NOTCH Transcription and Translation		-21	-19	210	45	30286	92	16	10	62	12	3012|3017|8345|8351|8353|8360|8361|8365|8367|85236	H2AC8|H2BC5|H2BC9|H3C4|H3C6|H4C4|H4C6|H4C8|H4C5|H2BC12
Factor 2 (Unhealthy Lifestyle)	Reactome Gene Sets	6	R-HSA-5625740	RHO GTPases activate PKNs		-21	-19	200	45	30286	94	16	10	62	12	3012|3017|8345|8351|8353|8360|8361|8365|8367|85236	H2AC8|H2BC5|H2BC9|H3C4|H3C6|H4C4|H4C6|H4C8|H4C5|H2BC12
Factor 2 (Unhealthy Lifestyle)	Reactome Gene Sets	6	R-HSA-8936459	RUNX1 regulates genes involved in megakaryocyte differentiation and platelet function		-21	-19	200	45	30286	94	16	10	62	12	3012|3017|8345|8351|8353|8360|8361|8365|8367|85236	H2AC8|H2BC5|H2BC9|H3C4|H3C6|H4C4|H4C6|H4C8|H4C5|H2BC12
Factor 2 (Unhealthy Lifestyle)	Reactome Gene Sets	6	R-HSA-3214815	HDACs deacetylate histones		-21	-19	200	45	30286	94	16	10	62	12	3012|3017|8345|8351|8353|8360|8361|8365|8367|85236	H2AC8|H2BC5|H2BC9|H3C4|H3C6|H4C4|H4C6|H4C8|H4C5|H2BC12
Factor 2 (Unhealthy Lifestyle)	Reactome Gene Sets	6	R-HSA-9645723	Diseases of programmed cell death		-21	-19	180	43	30286	104	16	10	62	12	3012|3017|8345|8351|8353|8360|8361|8365|8367|85236	H2AC8|H2BC5|H2BC9|H3C4|H3C6|H4C4|H4C6|H4C8|H4C5|H2BC12
Factor 2 (Unhealthy Lifestyle)	Reactome Gene Sets	6	R-HSA-5578749	Transcriptional regulation by small RNAs		-21	-19	180	42	30286	105	16	10	62	12	3012|3017|8345|8351|8353|8360|8361|8365|8367|85236	H2AC8|H2BC5|H2BC9|H3C4|H3C6|H4C4|H4C6|H4C8|H4C5|H2BC12
Factor 2 (Unhealthy Lifestyle)	Reactome Gene Sets	6	R-HSA-5250913	Positive epigenetic regulation of rRNA expression		-21	-19	180	42	30286	105	16	10	62	12	3012|3017|8345|8351|8353|8360|8361|8365|8367|85236	H2AC8|H2BC5|H2BC9|H3C4|H3C6|H4C4|H4C6|H4C8|H4C5|H2BC12
Factor 2 (Unhealthy Lifestyle)	Reactome Gene Sets	6	R-HSA-427413	NoRC negatively regulates rRNA expression		-21	-19	180	42	30286	106	16	10	62	12	3012|3017|8345|8351|8353|8360|8361|8365|8367|85236	H2AC8|H2BC5|H2BC9|H3C4|H3C6|H4C4|H4C6|H4C8|H4C5|H2BC12
Factor 2 (Unhealthy Lifestyle)	Reactome Gene Sets	6	R-HSA-1912422	Pre-NOTCH Expression and Processing		-21	-18	180	42	30286	108	16	10	62	12	3012|3017|8345|8351|8353|8360|8361|8365|8367|85236	H2AC8|H2BC5|H2BC9|H3C4|H3C6|H4C4|H4C6|H4C8|H4C5|H2BC12
Factor 2 (Unhealthy Lifestyle)	Reactome Gene Sets	6	R-HSA-73854	RNA Polymerase I Promoter Clearance		-21	-18	170	42	30286	109	16	10	62	12	3012|3017|8345|8351|8353|8360|8361|8365|8367|85236	H2AC8|H2BC5|H2BC9|H3C4|H3C6|H4C4|H4C6|H4C8|H4C5|H2BC12
Factor 2 (Unhealthy Lifestyle)	Reactome Gene Sets	6	R-HSA-5250941	Negative epigenetic regulation of rRNA expression		-21	-18	170	42	30286	109	16	10	62	12	3012|3017|8345|8351|8353|8360|8361|8365|8367|85236	H2AC8|H2BC5|H2BC9|H3C4|H3C6|H4C4|H4C6|H4C8|H4C5|H2BC12
Factor 2 (Unhealthy Lifestyle)	Reactome Gene Sets	6	R-HSA-2559582	Senescence-Associated Secretory Phenotype (SASP)		-21	-18	170	41	30286	110	16	10	62	12	3012|3017|8345|8351|8353|8360|8361|8365|8367|85236	H2AC8|H2BC5|H2BC9|H3C4|H3C6|H4C4|H4C6|H4C8|H4C5|H2BC12
Factor 2 (Unhealthy Lifestyle)	Reactome Gene Sets	6	R-HSA-977225	Amyloid fiber formation		-21	-18	170	41	30286	110	16	10	62	12	3012|3017|8345|8351|8353|8360|8361|8365|8367|85236	H2AC8|H2BC5|H2BC9|H3C4|H3C6|H4C4|H4C6|H4C8|H4C5|H2BC12
Factor 2 (Unhealthy Lifestyle)	Reactome Gene Sets	6	R-HSA-73864	RNA Polymerase I Transcription		-21	-18	170	41	30286	111	16	10	62	12	3012|3017|8345|8351|8353|8360|8361|8365|8367|85236	H2AC8|H2BC5|H2BC9|H3C4|H3C6|H4C4|H4C6|H4C8|H4C5|H2BC12
Factor 2 (Unhealthy Lifestyle)	Reactome Gene Sets	6	R-HSA-2559583	Cellular Senescence		-21	-18	110	34	30286	195	16	11	69	12	3007|3012|3017|8345|8351|8353|8360|8361|8365|8367|85236	H1-3|H2AC8|H2BC5|H2BC9|H3C4|H3C6|H4C4|H4C6|H4C8|H4C5|H2BC12
Factor 2 (Unhealthy Lifestyle)	Reactome Gene Sets	6	R-HSA-9610379	HCMV Late Events		-20	-18	160	40	30286	116	16	10	62	12	3012|3017|8345|8351|8353|8360|8361|8365|8367|85236	H2AC8|H2BC5|H2BC9|H3C4|H3C6|H4C4|H4C6|H4C8|H4C5|H2BC12
Factor 2 (Unhealthy Lifestyle)	Reactome Gene Sets	6	R-HSA-9816359	Maternal to zygotic transition (MZT)		-20	-18	160	40	30286	117	16	10	62	12	3012|3017|8345|8351|8353|8360|8361|8365|8367|85236	H2AC8|H2BC5|H2BC9|H3C4|H3C6|H4C4|H4C6|H4C8|H4C5|H2BC12
Factor 2 (Unhealthy Lifestyle)	Reactome Gene Sets	6	R-HSA-1500620	Meiosis		-20	-18	160	40	30286	117	16	10	62	12	3012|3017|8345|8351|8353|8360|8361|8365|8367|85236	H2AC8|H2BC5|H2BC9|H3C4|H3C6|H4C4|H4C6|H4C8|H4C5|H2BC12
Factor 2 (Unhealthy Lifestyle)	Reactome Gene Sets	6	R-HSA-5619507	Activation of HOX genes during differentiation		-20	-18	160	39	30286	121	16	10	62	12	3012|3017|8345|8351|8353|8360|8361|8365|8367|85236	H2AC8|H2BC5|H2BC9|H3C4|H3C6|H4C4|H4C6|H4C8|H4C5|H2BC12
Factor 2 (Unhealthy Lifestyle)	Reactome Gene Sets	6	R-HSA-5617472	Activation of anterior HOX genes in hindbrain development during early embryogenesis		-20	-18	160	39	30286	121	16	10	62	12	3012|3017|8345|8351|8353|8360|8361|8365|8367|85236	H2AC8|H2BC5|H2BC9|H3C4|H3C6|H4C4|H4C6|H4C8|H4C5|H2BC12
Factor 2 (Unhealthy Lifestyle)	Reactome Gene Sets	6	R-HSA-2559580	Oxidative Stress Induced Senescence		-20	-18	150	39	30286	124	16	10	62	12	3012|3017|8345|8351|8353|8360|8361|8365|8367|85236	H2AC8|H2BC5|H2BC9|H3C4|H3C6|H4C4|H4C6|H4C8|H4C5|H2BC12
Factor 2 (Unhealthy Lifestyle)	Reactome Gene Sets	6	R-HSA-8939236	RUNX1 regulates transcription of genes involved in differentiation of HSCs		-20	-18	150	38	30286	129	16	10	62	12	3012|3017|8345|8351|8353|8360|8361|8365|8367|85236	H2AC8|H2BC5|H2BC9|H3C4|H3C6|H4C4|H4C6|H4C8|H4C5|H2BC12
Factor 2 (Unhealthy Lifestyle)	Reactome Gene Sets	6	R-HSA-9609690	HCMV Early Events		-20	-18	140	37	30286	135	16	10	62	12	3012|3017|8345|8351|8353|8360|8361|8365|8367|85236	H2AC8|H2BC5|H2BC9|H3C4|H3C6|H4C4|H4C6|H4C8|H4C5|H2BC12
Factor 2 (Unhealthy Lifestyle)	Reactome Gene Sets	6	R-HSA-211000	Gene Silencing by RNA		-20	-17	140	37	30286	137	16	10	62	12	3012|3017|8345|8351|8353|8360|8361|8365|8367|85236	H2AC8|H2BC5|H2BC9|H3C4|H3C6|H4C4|H4C6|H4C8|H4C5|H2BC12
Factor 2 (Unhealthy Lifestyle)	KEGG Pathway	24	hsa05322	Systemic lupus erythematosus		-20	-17	140	37	30286	137	16	10	62	12	3012|3017|8345|8351|8353|8360|8361|8365|8367|85236	H2AC8|H2BC5|H2BC9|H3C4|H3C6|H4C4|H4C6|H4C8|H4C5|H2BC12
Factor 2 (Unhealthy Lifestyle)	Reactome Gene Sets	6	R-HSA-3214847	HATs acetylate histones		-20	-17	130	36	30286	141	16	10	62	12	3012|3017|8345|8351|8353|8360|8361|8365|8367|85236	H2AC8|H2BC5|H2BC9|H3C4|H3C6|H4C4|H4C6|H4C8|H4C5|H2BC12
Factor 2 (Unhealthy Lifestyle)	Reactome Gene Sets	6	R-HSA-68867	Assembly of the pre-replicative complex		-20	-17	130	36	30286	141	16	10	62	12	3012|3017|8345|8351|8353|8360|8361|8365|8367|85236	H2AC8|H2BC5|H2BC9|H3C4|H3C6|H4C4|H4C6|H4C8|H4C5|H2BC12
Factor 2 (Unhealthy Lifestyle)	Reactome Gene Sets	6	R-HSA-68875	Mitotic Prophase		-20	-17	130	36	30286	141	16	10	62	12	3012|3017|8345|8351|8353|8360|8361|8365|8367|85236	H2AC8|H2BC5|H2BC9|H3C4|H3C6|H4C4|H4C6|H4C8|H4C5|H2BC12
Factor 2 (Unhealthy Lifestyle)	Reactome Gene Sets	6	R-HSA-2559586	DNA Damage/Telomere Stress Induced Senescence		-19	-17	220	44	30286	79	16	9	56	12	3007|3012|3017|8345|8360|8361|8365|8367|85236	H1-3|H2AC8|H2BC5|H2BC9|H4C4|H4C6|H4C8|H4C5|H2BC12
Factor 2 (Unhealthy Lifestyle)	Reactome Gene Sets	6	R-HSA-9018519	Estrogen-dependent gene expression		-19	-17	130	35	30286	149	16	10	62	12	3012|3017|8345|8351|8353|8360|8361|8365|8367|85236	H2AC8|H2BC5|H2BC9|H3C4|H3C6|H4C4|H4C6|H4C8|H4C5|H2BC12
Factor 2 (Unhealthy Lifestyle)	Reactome Gene Sets	6	R-HSA-1474165	Reproduction		-19	-17	120	35	30286	154	16	10	62	12	3012|3017|8345|8351|8353|8360|8361|8365|8367|85236	H2AC8|H2BC5|H2BC9|H3C4|H3C6|H4C4|H4C6|H4C8|H4C5|H2BC12
Factor 2 (Unhealthy Lifestyle)	Reactome Gene Sets	6	R-HSA-69002	DNA Replication Pre-Initiation		-19	-17	120	34	30286	158	16	10	62	12	3012|3017|8345|8351|8353|8360|8361|8365|8367|85236	H2AC8|H2BC5|H2BC9|H3C4|H3C6|H4C4|H4C6|H4C8|H4C5|H2BC12
Factor 2 (Unhealthy Lifestyle)	Reactome Gene Sets	6	R-HSA-9609646	HCMV Infection		-19	-17	120	34	30286	160	16	10	62	12	3012|3017|8345|8351|8353|8360|8361|8365|8367|85236	H2AC8|H2BC5|H2BC9|H3C4|H3C6|H4C4|H4C6|H4C8|H4C5|H2BC12
Factor 2 (Unhealthy Lifestyle)	Reactome Gene Sets	6	R-HSA-171306	Packaging Of Telomere Ends		-18	-16	300	49	30286	51	16	8	50	12	3012|3017|8345|8360|8361|8365|8367|85236	H2AC8|H2BC5|H2BC9|H4C4|H4C6|H4C8|H4C5|H2BC12
Factor 2 (Unhealthy Lifestyle)	Reactome Gene Sets	6	R-HSA-69306	DNA Replication		-18	-16	100	32	30286	186	16	10	62	12	3012|3017|8345|8351|8353|8360|8361|8365|8367|85236	H2AC8|H2BC5|H2BC9|H3C4|H3C6|H4C4|H4C6|H4C8|H4C5|H2BC12
Factor 2 (Unhealthy Lifestyle)	Reactome Gene Sets	6	R-HSA-212165	Epigenetic regulation of gene expression		-18	-16	100	32	30286	187	16	10	62	12	3012|3017|8345|8351|8353|8360|8361|8365|8367|85236	H2AC8|H2BC5|H2BC9|H3C4|H3C6|H4C4|H4C6|H4C8|H4C5|H2BC12
Factor 2 (Unhealthy Lifestyle)	KEGG Pathway	24	hsa05034	Alcoholism		-18	-16	100	32	30286	188	16	10	62	12	3012|3017|8345|8351|8353|8360|8361|8365|8367|85236	H2AC8|H2BC5|H2BC9|H3C4|H3C6|H4C4|H4C6|H4C8|H4C5|H2BC12
Factor 2 (Unhealthy Lifestyle)	KEGG Pathway	24	hsa04613	Neutrophil extracellular trap formation		-18	-16	99	31	30286	191	16	10	62	12	3012|3017|8345|8351|8353|8360|8361|8365|8367|85236	H2AC8|H2BC5|H2BC9|H3C4|H3C6|H4C4|H4C6|H4C8|H4C5|H2BC12
Factor 2 (Unhealthy Lifestyle)	Reactome Gene Sets	6	R-HSA-110331	Cleavage of the damaged purine		-18	-16	280	47	30286	55	16	8	50	12	3012|3017|8345|8360|8361|8365|8367|85236	H2AC8|H2BC5|H2BC9|H4C4|H4C6|H4C8|H4C5|H2BC12
Factor 2 (Unhealthy Lifestyle)	Reactome Gene Sets	6	R-HSA-73927	Depurination		-18	-16	280	47	30286	55	16	8	50	12	3012|3017|8345|8360|8361|8365|8367|85236	H2AC8|H2BC5|H2BC9|H4C4|H4C6|H4C8|H4C5|H2BC12
Factor 2 (Unhealthy Lifestyle)	Reactome Gene Sets	6	R-HSA-110330	Recognition and association of DNA glycosylase with site containing an affected purine		-18	-16	280	47	30286	55	16	8	50	12	3012|3017|8345|8360|8361|8365|8367|85236	H2AC8|H2BC5|H2BC9|H4C4|H4C6|H4C8|H4C5|H2BC12
Factor 2 (Unhealthy Lifestyle)	Reactome Gene Sets	6	R-HSA-110328	Recognition and association of DNA glycosylase with site containing an affected pyrimidine		-18	-16	250	45	30286	60	16	8	50	12	3012|3017|8345|8360|8361|8365|8367|85236	H2AC8|H2BC5|H2BC9|H4C4|H4C6|H4C8|H4C5|H2BC12
Factor 2 (Unhealthy Lifestyle)	Reactome Gene Sets	6	R-HSA-110329	Cleavage of the damaged pyrimidine		-18	-16	250	45	30286	60	16	8	50	12	3012|3017|8345|8360|8361|8365|8367|85236	H2AC8|H2BC5|H2BC9|H4C4|H4C6|H4C8|H4C5|H2BC12
Factor 2 (Unhealthy Lifestyle)	Reactome Gene Sets	6	R-HSA-73928	Depyrimidination		-18	-16	250	45	30286	60	16	8	50	12	3012|3017|8345|8360|8361|8365|8367|85236	H2AC8|H2BC5|H2BC9|H4C4|H4C6|H4C8|H4C5|H2BC12
Factor 2 (Unhealthy Lifestyle)	Reactome Gene Sets	6	R-HSA-73929	Base-Excision Repair, AP Site Formation		-18	-15	240	44	30286	62	16	8	50	12	3012|3017|8345|8360|8361|8365|8367|85236	H2AC8|H2BC5|H2BC9|H4C4|H4C6|H4C8|H4C5|H2BC12
Factor 2 (Unhealthy Lifestyle)	Reactome Gene Sets	6	R-HSA-8939211	ESR-mediated signaling		-18	-15	85	29	30286	222	16	10	62	12	3012|3017|8345|8351|8353|8360|8361|8365|8367|85236	H2AC8|H2BC5|H2BC9|H3C4|H3C6|H4C4|H4C6|H4C8|H4C5|H2BC12
Factor 2 (Unhealthy Lifestyle)	Reactome Gene Sets	6	R-HSA-201681	TCF dependent signaling in response to WNT		-17	-15	82	28	30286	232	16	10	62	12	3012|3017|8345|8351|8353|8360|8361|8365|8367|85236	H2AC8|H2BC5|H2BC9|H3C4|H3C6|H4C4|H4C6|H4C8|H4C5|H2BC12
Factor 2 (Unhealthy Lifestyle)	Reactome Gene Sets	6	R-HSA-9670095	Inhibition of DNA recombination at telomere		-17	-15	230	42	30286	67	16	8	50	12	3012|3017|8345|8360|8361|8365|8367|85236	H2AC8|H2BC5|H2BC9|H4C4|H4C6|H4C8|H4C5|H2BC12
Factor 2 (Unhealthy Lifestyle)	Reactome Gene Sets	6	R-HSA-157118	Signaling by NOTCH		-17	-15	81	28	30286	235	16	10	62	12	3012|3017|8345|8351|8353|8360|8361|8365|8367|85236	H2AC8|H2BC5|H2BC9|H3C4|H3C6|H4C4|H4C6|H4C8|H4C5|H2BC12
Factor 2 (Unhealthy Lifestyle)	Reactome Gene Sets	6	R-HSA-8878171	Transcriptional regulation by RUNX1		-17	-15	80	28	30286	236	16	10	62	12	3012|3017|8345|8351|8353|8360|8361|8365|8367|85236	H2AC8|H2BC5|H2BC9|H3C4|H3C6|H4C4|H4C6|H4C8|H4C5|H2BC12
Factor 2 (Unhealthy Lifestyle)	Reactome Gene Sets	6	R-HSA-606279	Deposition of new CENPA-containing nucleosomes at the centromere		-17	-15	210	41	30286	73	16	8	50	12	3012|3017|8345|8360|8361|8365|8367|85236	H2AC8|H2BC5|H2BC9|H4C4|H4C6|H4C8|H4C5|H2BC12
Factor 2 (Unhealthy Lifestyle)	Reactome Gene Sets	6	R-HSA-774815	Nucleosome assembly		-17	-15	210	41	30286	73	16	8	50	12	3012|3017|8345|8360|8361|8365|8367|85236	H2AC8|H2BC5|H2BC9|H4C4|H4C6|H4C8|H4C5|H2BC12
Factor 2 (Unhealthy Lifestyle)	Reactome Gene Sets	6	R-HSA-1221632	Meiotic synapsis		-17	-15	190	39	30286	78	16	8	50	12	3012|3017|8345|8360|8361|8365|8367|85236	H2AC8|H2BC5|H2BC9|H4C4|H4C6|H4C8|H4C5|H2BC12
Factor 2 (Unhealthy Lifestyle)	Reactome Gene Sets	6	R-HSA-3247509	Chromatin modifying enzymes		-17	-15	70	26	30286	270	16	10	62	12	3012|3017|8345|8351|8353|8360|8361|8365|8367|85236	H2AC8|H2BC5|H2BC9|H3C4|H3C6|H4C4|H4C6|H4C8|H4C5|H2BC12
Factor 2 (Unhealthy Lifestyle)	Reactome Gene Sets	6	R-HSA-4839726	Chromatin organization		-17	-15	70	26	30286	270	16	10	62	12	3012|3017|8345|8351|8353|8360|8361|8365|8367|85236	H2AC8|H2BC5|H2BC9|H3C4|H3C6|H4C4|H4C6|H4C8|H4C5|H2BC12
Factor 2 (Unhealthy Lifestyle)	Reactome Gene Sets	6	R-HSA-9006931	Signaling by Nuclear Receptors		-16	-14	64	25	30286	298	16	10	62	12	3012|3017|8345|8351|8353|8360|8361|8365|8367|85236	H2AC8|H2BC5|H2BC9|H3C4|H3C6|H4C4|H4C6|H4C8|H4C5|H2BC12
Factor 2 (Unhealthy Lifestyle)	Reactome Gene Sets	6	R-HSA-73884	Base Excision Repair		-16	-14	170	36	30286	91	16	8	50	12	3012|3017|8345|8360|8361|8365|8367|85236	H2AC8|H2BC5|H2BC9|H4C4|H4C6|H4C8|H4C5|H2BC12
Factor 2 (Unhealthy Lifestyle)	Reactome Gene Sets	6	R-HSA-9821993	Replacement of protamines by nucleosomes in the male pronucleus		-16	-14	320	47	30286	42	16	7	44	12	3017|8345|8360|8361|8365|8367|85236	H2BC5|H2BC9|H4C4|H4C6|H4C8|H4C5|H2BC12
Factor 2 (Unhealthy Lifestyle)	Reactome Gene Sets	6	R-HSA-195258	RHO GTPase Effectors		-16	-14	58	24	30286	326	16	10	62	12	3012|3017|8345|8351|8353|8360|8361|8365|8367|85236	H2AC8|H2BC5|H2BC9|H3C4|H3C6|H4C4|H4C6|H4C8|H4C5|H2BC12
Factor 2 (Unhealthy Lifestyle)	Reactome Gene Sets	6	R-HSA-195721	Signaling by WNT		-16	-14	57	24	30286	331	16	10	62	12	3012|3017|8345|8351|8353|8360|8361|8365|8367|85236	H2AC8|H2BC5|H2BC9|H3C4|H3C6|H4C4|H4C6|H4C8|H4C5|H2BC12
Factor 2 (Unhealthy Lifestyle)	Reactome Gene Sets	6	R-HSA-157579	Telomere Maintenance		-15	-13	140	33	30286	112	16	8	50	12	3012|3017|8345|8360|8361|8365|8367|85236	H2AC8|H2BC5|H2BC9|H4C4|H4C6|H4C8|H4C5|H2BC12
Factor 2 (Unhealthy Lifestyle)	GO Biological Processes	19	GO:0006334	nucleosome assembly	19_GO:0009987 cellular process	-15	-13	130	32	30286	118	16	8	50	12	3007|8345|8351|8353|8360|8361|8365|8367	H1-3|H2BC9|H3C4|H3C6|H4C4|H4C6|H4C8|H4C5
Factor 2 (Unhealthy Lifestyle)	Reactome Gene Sets	6	R-HSA-68886	M Phase		-15	-13	45	21	30286	417	16	10	62	12	3012|3017|8345|8351|8353|8360|8361|8365|8367|85236	H2AC8|H2BC5|H2BC9|H3C4|H3C6|H4C4|H4C6|H4C8|H4C5|H2BC12
Factor 2 (Unhealthy Lifestyle)	GO Biological Processes	19	GO:0034728	nucleosome organization	19_GO:0009987 cellular process	-15	-13	110	29	30286	138	16	8	50	12	3007|8345|8351|8353|8360|8361|8365|8367	H1-3|H2BC9|H3C4|H3C6|H4C4|H4C6|H4C8|H4C5
Factor 2 (Unhealthy Lifestyle)	Reactome Gene Sets	6	R-HSA-73886	Chromosome Maintenance		-15	-13	110	29	30286	140	16	8	50	12	3012|3017|8345|8360|8361|8365|8367|85236	H2AC8|H2BC5|H2BC9|H4C4|H4C6|H4C8|H4C5|H2BC12
Factor 2 (Unhealthy Lifestyle)	Reactome Gene Sets	6	R-HSA-5693571	Nonhomologous End-Joining (NHEJ)		-15	-13	190	37	30286	68	16	7	44	12	3017|8345|8360|8361|8365|8367|85236	H2BC5|H2BC9|H4C4|H4C6|H4C8|H4C5|H2BC12
Factor 2 (Unhealthy Lifestyle)	Reactome Gene Sets	6	R-HSA-5693565	Recruitment and ATM-mediated phosphorylation of repair and signaling proteins at DNA double strand breaks		-14	-12	170	35	30286	77	16	7	44	12	3017|8345|8360|8361|8365|8367|85236	H2BC5|H2BC9|H4C4|H4C6|H4C8|H4C5|H2BC12
Factor 2 (Unhealthy Lifestyle)	Reactome Gene Sets	6	R-HSA-3214858	RMTs methylate histone arginines		-14	-12	170	34	30286	78	16	7	44	12	3012|8351|8353|8360|8361|8365|8367	H2AC8|H3C4|H3C6|H4C4|H4C6|H4C8|H4C5
Factor 2 (Unhealthy Lifestyle)	Reactome Gene Sets	6	R-HSA-5693606	DNA Double Strand Break Response		-14	-12	170	34	30286	78	16	7	44	12	3017|8345|8360|8361|8365|8367|85236	H2BC5|H2BC9|H4C4|H4C6|H4C8|H4C5|H2BC12
Factor 2 (Unhealthy Lifestyle)	Reactome Gene Sets	6	R-HSA-69473	G2/M DNA damage checkpoint		-14	-12	140	31	30286	94	16	7	44	12	3017|8345|8360|8361|8365|8367|85236	H2BC5|H2BC9|H4C4|H4C6|H4C8|H4C5|H2BC12
Factor 2 (Unhealthy Lifestyle)	Reactome Gene Sets	6	R-HSA-5693607	Processing of DNA double-strand break ends		-14	-11	140	31	30286	97	16	7	44	12	3017|8345|8360|8361|8365|8367|85236	H2BC5|H2BC9|H4C4|H4C6|H4C8|H4C5|H2BC12
Factor 2 (Unhealthy Lifestyle)	Reactome Gene Sets	6	R-HSA-69278	Cell Cycle, Mitotic		-13	-11	34	18	30286	561	16	10	62	12	3012|3017|8345|8351|8353|8360|8361|8365|8367|85236	H2AC8|H2BC5|H2BC9|H3C4|H3C6|H4C4|H4C6|H4C8|H4C5|H2BC12
Factor 2 (Unhealthy Lifestyle)	GO Biological Processes	19	GO:0065004	protein-DNA complex assembly	19_GO:0009987 cellular process	-13	-11	67	23	30286	227	16	8	50	12	3007|8345|8351|8353|8360|8361|8365|8367	H1-3|H2BC9|H3C4|H3C6|H4C4|H4C6|H4C8|H4C5
Factor 2 (Unhealthy Lifestyle)	Reactome Gene Sets	6	R-HSA-3214842	HDMs demethylate histones		-13	-11	230	37	30286	50	16	6	38	12	8351|8353|8360|8361|8365|8367	H3C4|H3C6|H4C4|H4C6|H4C8|H4C5
Factor 2 (Unhealthy Lifestyle)	GO Biological Processes	19	GO:0061644	protein localization to CENP-A containing chromatin	19_GO:0051179 localization	-13	-11	530	51	30286	18	16	5	31	12	3012|8360|8361|8365|8367	H2AC8|H4C4|H4C6|H4C8|H4C5
Factor 2 (Unhealthy Lifestyle)	Reactome Gene Sets	6	R-HSA-1640170	Cell Cycle		-13	-11	27	16	30286	692	16	10	62	12	3012|3017|8345|8351|8353|8360|8361|8365|8367|85236	H2AC8|H2BC5|H2BC9|H3C4|H3C6|H4C4|H4C6|H4C8|H4C5|H2BC12
Factor 2 (Unhealthy Lifestyle)	Reactome Gene Sets	6	R-HSA-5693567	HDR through Homologous Recombination (HRR) or Single Strand Annealing (SSA)		-13	-10	99	26	30286	134	16	7	44	12	3017|8345|8360|8361|8365|8367|85236	H2BC5|H2BC9|H4C4|H4C6|H4C8|H4C5|H2BC12
Factor 2 (Unhealthy Lifestyle)	Reactome Gene Sets	6	R-HSA-194315	Signaling by Rho GTPases		-13	-10	27	16	30286	706	16	10	62	12	3012|3017|8345|8351|8353|8360|8361|8365|8367|85236	H2AC8|H2BC5|H2BC9|H3C4|H3C6|H4C4|H4C6|H4C8|H4C5|H2BC12
Factor 2 (Unhealthy Lifestyle)	Reactome Gene Sets	6	R-HSA-9716542	Signaling by Rho GTPases, Miro GTPases and RHOBTB3		-12	-10	26	16	30286	722	16	10	62	12	3012|3017|8345|8351|8353|8360|8361|8365|8367|85236	H2AC8|H2BC5|H2BC9|H3C4|H3C6|H4C4|H4C6|H4C8|H4C5|H2BC12
Factor 2 (Unhealthy Lifestyle)	Reactome Gene Sets	6	R-HSA-5693538	Homology Directed Repair		-12	-10	95	26	30286	140	16	7	44	12	3017|8345|8360|8361|8365|8367|85236	H2BC5|H2BC9|H4C4|H4C6|H4C8|H4C5|H2BC12
Factor 2 (Unhealthy Lifestyle)	WikiPathways	27	WP2369	Histone modifications		-12	-10	170	32	30286	66	16	6	38	12	8351|8353|8360|8361|8365|8367	H3C4|H3C6|H4C4|H4C6|H4C8|H4C5
Factor 2 (Unhealthy Lifestyle)	Reactome Gene Sets	6	R-HSA-3214841	PKMTs methylate histone lysines		-12	-10	160	31	30286	69	16	6	38	12	8351|8353|8360|8361|8365|8367	H3C4|H3C6|H4C4|H4C6|H4C8|H4C5
Factor 2 (Unhealthy Lifestyle)	Reactome Gene Sets	6	R-HSA-69481	G2/M Checkpoints		-12	-9.8	79	23	30286	167	16	7	44	12	3017|8345|8360|8361|8365|8367|85236	H2BC5|H2BC9|H4C4|H4C6|H4C8|H4C5|H2BC12
Factor 2 (Unhealthy Lifestyle)	Reactome Gene Sets	6	R-HSA-5693532	DNA Double-Strand Break Repair		-12	-9.8	78	23	30286	170	16	7	44	12	3017|8345|8360|8361|8365|8367|85236	H2BC5|H2BC9|H4C4|H4C6|H4C8|H4C5|H2BC12
Factor 2 (Unhealthy Lifestyle)	Reactome Gene Sets	6	R-HSA-73894	DNA Repair		-12	-9.6	45	19	30286	335	16	8	50	12	3012|3017|8345|8360|8361|8365|8367|85236	H2AC8|H2BC5|H2BC9|H4C4|H4C6|H4C8|H4C5|H2BC12
Factor 2 (Unhealthy Lifestyle)	KEGG Pathway	24	hsa05203	Viral carcinogenesis		-11	-9.2	65	21	30286	204	16	7	44	12	3017|8345|8360|8361|8365|8367|85236	H2BC5|H2BC9|H4C4|H4C6|H4C8|H4C5|H2BC12
Factor 2 (Unhealthy Lifestyle)	GO Biological Processes	19	GO:0006338	chromatin remodeling	19_GO:0009987 cellular process	-11	-9	26	15	30286	653	16	9	56	12	3007|3012|8345|8351|8353|8360|8361|8365|8367	H1-3|H2AC8|H2BC9|H3C4|H3C6|H4C4|H4C6|H4C8|H4C5
Factor 2 (Unhealthy Lifestyle)	GO Biological Processes	19	GO:0071459	protein localization to chromosome, centromeric region	19_GO:0051179 localization	-11	-9	250	35	30286	38	16	5	31	12	3012|8360|8361|8365|8367	H2AC8|H4C4|H4C6|H4C8|H4C5
Factor 2 (Unhealthy Lifestyle)	WikiPathways	27	WP5366	NF1 copy number variation syndrome		-11	-8.8	100	25	30286	109	16	6	38	12	8351|8353|8360|8361|8365|8367	H3C4|H3C6|H4C4|H4C6|H4C8|H4C5
Factor 2 (Unhealthy Lifestyle)	GO Biological Processes	19	GO:0032200	telomere organization	19_GO:0009987 cellular process	-10	-8.4	87	23	30286	130	16	6	38	12	8351|8353|8360|8361|8365|8367	H3C4|H3C6|H4C4|H4C6|H4C8|H4C5
Factor 2 (Unhealthy Lifestyle)	GO Biological Processes	19	GO:0071168	protein localization to chromatin	19_GO:0051179 localization	-10	-8.3	190	30	30286	51	16	5	31	12	3012|8360|8361|8365|8367	H2AC8|H4C4|H4C6|H4C8|H4C5
Factor 2 (Unhealthy Lifestyle)	GO Biological Processes	19	GO:0006325	chromatin organization	19_GO:0009987 cellular process	-10	-8.3	21	13	30286	797	16	9	56	12	3007|3012|8345|8351|8353|8360|8361|8365|8367	H1-3|H2AC8|H2BC9|H3C4|H3C6|H4C4|H4C6|H4C8|H4C5
Factor 2 (Unhealthy Lifestyle)	Reactome Gene Sets	6	R-HSA-69620	Cell Cycle Checkpoints		-10	-8.1	45	18	30286	292	16	7	44	12	3017|8345|8360|8361|8365|8367|85236	H2BC5|H2BC9|H4C4|H4C6|H4C8|H4C5|H2BC12
Factor 2 (Unhealthy Lifestyle)	GO Biological Processes	19	GO:0045653	negative regulation of megakaryocyte differentiation	19_GO:0002376 immune system process	-9.6	-7.6	380	39	30286	20	16	4	25	11	8360|8361|8365|8367	H4C4|H4C6|H4C8|H4C5
Factor 2 (Unhealthy Lifestyle)	GO Biological Processes	19	GO:0034502	protein localization to chromosome	19_GO:0051179 localization	-8.8	-6.9	95	22	30286	100	16	5	31	12	3012|8360|8361|8365|8367	H2AC8|H4C4|H4C6|H4C8|H4C5
Factor 2 (Unhealthy Lifestyle)	GO Biological Processes	19	GO:0051276	chromosome organization	19_GO:0009987 cellular process	-8.6	-6.6	27	13	30286	489	16	7	44	12	3007|8351|8353|8360|8361|8365|8367	H1-3|H3C4|H3C6|H4C4|H4C6|H4C8|H4C5
Factor 2 (Unhealthy Lifestyle)	GO Biological Processes	19	GO:0045652	regulation of megakaryocyte differentiation	19_GO:0002376 immune system process	-8.4	-6.5	200	28	30286	38	16	4	25	11	8360|8361|8365|8367	H4C4|H4C6|H4C8|H4C5
Factor 2 (Unhealthy Lifestyle)	Reactome Gene Sets	6	R-HSA-4551638	SUMOylation of chromatin organization proteins		-7.3	-5.4	110	20	30286	71	16	4	25	11	8360|8361|8365|8367	H4C4|H4C6|H4C8|H4C5
Factor 2 (Unhealthy Lifestyle)	WikiPathways	27	WP5114	Nucleotide excision repair in xeroderma pigmentosum		-7.2	-5.3	100	20	30286	75	16	4	25	11	8360|8361|8365|8367	H4C4|H4C6|H4C8|H4C5
Factor 2 (Unhealthy Lifestyle)	GO Biological Processes	19	GO:0045638	negative regulation of myeloid cell differentiation	19_GO:0002376 immune system process	-6.8	-4.8	78	17	30286	97	16	4	25	11	8360|8361|8365|8367	H4C4|H4C6|H4C8|H4C5
Factor 2 (Unhealthy Lifestyle)	Reactome Gene Sets	6	R-HSA-3108232	SUMO E3 ligases SUMOylate target proteins		-5.7	-3.8	41	13	30286	183	16	4	25	11	8360|8361|8365|8367	H4C4|H4C6|H4C8|H4C5
Factor 2 (Unhealthy Lifestyle)	Reactome Gene Sets	6	R-HSA-2990846	SUMOylation		-5.6	-3.7	40	12	30286	189	16	4	25	11	8360|8361|8365|8367	H4C4|H4C6|H4C8|H4C5
Factor 2 (Unhealthy Lifestyle)	Reactome Gene Sets	6	R-HSA-8866654	E3 ubiquitin ligases ubiquitinate target proteins		-5.4	-3.6	96	17	30286	59	16	3	19	9.8	3017|8345|85236	H2BC5|H2BC9|H2BC12
Factor 2 (Unhealthy Lifestyle)	GO Biological Processes	19	GO:0045637	regulation of myeloid cell differentiation	19_GO:0002376 immune system process	-5.4	-3.5	35	11	30286	218	16	4	25	11	8360|8361|8365|8367	H4C4|H4C6|H4C8|H4C5
Factor 2 (Unhealthy Lifestyle)	Reactome Gene Sets	6	R-HSA-5689880	Ub-specific processing proteases		-5.3	-3.5	35	11	30286	219	16	4	25	11	3012|3017|8345|85236	H2AC8|H2BC5|H2BC9|H2BC12
Factor 2 (Unhealthy Lifestyle)	Reactome Gene Sets	6	R-HSA-8852135	Protein ubiquitination		-5	-3.2	72	15	30286	79	16	3	19	9.8	3017|8345|85236	H2BC5|H2BC9|H2BC12
Factor 2 (Unhealthy Lifestyle)	Reactome Gene Sets	6	R-HSA-5688426	Deubiquitination		-4.8	-3	25	9.8	30286	297	16	4	25	11	3012|3017|8345|85236	H2AC8|H2BC5|H2BC9|H2BC12
Factor 2 (Unhealthy Lifestyle)	GO Biological Processes	19	GO:0033365	protein localization to organelle	19_GO:0051179 localization	-4.5	-2.7	13	7.4	30286	752	16	5	31	12	3012|8360|8361|8365|8367	H2AC8|H4C4|H4C6|H4C8|H4C5
Factor 2 (Unhealthy Lifestyle)	GO Biological Processes	19	GO:1903706	regulation of hemopoiesis	19_GO:0002376 immune system process	-4.2	-2.5	18	8	30286	424	16	4	25	11	8360|8361|8365|8367	H4C4|H4C6|H4C8|H4C5
Factor 2 (Unhealthy Lifestyle)	GO Biological Processes	19	GO:0045596	negative regulation of cell differentiation	19_GO:0032502 developmental process	-3.3	-1.7	10	5.9	30286	735	16	4	25	11	8360|8361|8365|8367	H4C4|H4C6|H4C8|H4C5
Factor 3 (Multimorbidity)	Reactome Gene Sets	6	R-HSA-3214847	HATs acetylate histones		-11	-8.7	7.2	10	30286	141	567	19	3.4	0.76	2033|8089|8294|8330|8332|8341|8348|8356|8362|8363|8520|8648|8969|8970|26610|55689|84148|85236|284058	EP300|YEATS4|H4C9|H2AC15|H2AC16|H2BC15|H2BC17|H3C12|H4C12|H4C11|HAT1|NCOA1|H2AC11|H2BC11|ELP4|YEATS2|KAT8|H2BC12|KANSL1
Factor 3 (Multimorbidity)	GO Biological Processes	19	GO:0006325	chromatin organization	19_GO:0009987 cellular process	-9.7	-7.7	2.9	7.7	30286	797	567	44	7.8	1.1	2033|2959|3009|4591|5245|6603|6827|8089|8289|8294|8312|8330|8332|8341|8348|8356|8362|8363|8520|8648|8969|8970|9416|10322|10428|10473|10716|10951|23030|23140|23272|28996|51377|51564|55689|57602|83746|84148|84678|93166|148479|151194|283899|284058	EP300|GTF2B|H1-5|TRIM37|PHB1|SMARCD2|SUPT4H1|YEATS4|ARID1A|H4C9|AXIN1|H2AC15|H2AC16|H2BC15|H2BC17|H3C12|H4C12|H4C11|HAT1|NCOA1|H2AC11|H2BC11|DDX23|SMYD5|CFDP1|HMGN4|TBR1|CBX1|KDM4B|ZZEF1|TASOR|HIPK2|UCHL5|HDAC7|YEATS2|USP36|L3MBTL2|KAT8|KDM2B|PRDM6|PHF13|METTL21A|INO80E|KANSL1
Factor 3 (Multimorbidity)	GO Biological Processes	19	GO:0006338	chromatin remodeling	19_GO:0009987 cellular process	-9	-7.1	3.1	7.5	30286	653	567	38	6.7	1.1	2033|2959|3009|4591|5245|6603|6827|8089|8289|8294|8312|8330|8332|8341|8348|8356|8362|8363|8520|8648|8969|8970|9416|10322|10428|10716|23030|23272|28996|51377|51564|55689|57602|84148|84678|93166|151194|283899	EP300|GTF2B|H1-5|TRIM37|PHB1|SMARCD2|SUPT4H1|YEATS4|ARID1A|H4C9|AXIN1|H2AC15|H2AC16|H2BC15|H2BC17|H3C12|H4C12|H4C11|HAT1|NCOA1|H2AC11|H2BC11|DDX23|SMYD5|CFDP1|TBR1|KDM4B|TASOR|HIPK2|UCHL5|HDAC7|YEATS2|USP36|KAT8|KDM2B|PRDM6|METTL21A|INO80E
Factor 3 (Multimorbidity)	Reactome Gene Sets	6	R-HSA-195721	Signaling by WNT		-9	-7	4.2	8.1	30286	331	567	26	4.6	0.88	1173|1857|2033|2782|2793|5519|5708|7015|7473|7480|7483|8294|8312|8341|8348|8356|8362|8363|8970|23236|27161|51699|54894|79577|85236|89780	AP2M1|DVL3|EP300|GNB1|GNGT2|PPP2R1B|PSMD2|TERT|WNT3|WNT10B|WNT9A|H4C9|AXIN1|H2BC15|H2BC17|H3C12|H4C12|H4C11|H2BC11|PLCB1|AGO2|VPS29|RNF43|CDC73|H2BC12|WNT3A
Factor 3 (Multimorbidity)	Reactome Gene Sets	6	R-HSA-5617472	Activation of anterior HOX genes in hindbrain development during early embryogenesis		-9	-7	7.1	9.2	30286	121	567	16	2.8	0.7	2033|3212|3213|3214|3231|3232|3233|5437|8294|8341|8348|8356|8362|8363|8970|85236	EP300|HOXB2|HOXB3|HOXB4|HOXD1|HOXD3|HOXD4|POLR2H|H4C9|H2BC15|H2BC17|H3C12|H4C12|H4C11|H2BC11|H2BC12
Factor 3 (Multimorbidity)	Reactome Gene Sets	6	R-HSA-5619507	Activation of HOX genes during differentiation		-9	-7	7.1	9.2	30286	121	567	16	2.8	0.7	2033|3212|3213|3214|3231|3232|3233|5437|8294|8341|8348|8356|8362|8363|8970|85236	EP300|HOXB2|HOXB3|HOXB4|HOXD1|HOXD3|HOXD4|POLR2H|H4C9|H2BC15|H2BC17|H3C12|H4C12|H4C11|H2BC11|H2BC12
Factor 3 (Multimorbidity)	Reactome Gene Sets	6	R-HSA-9716542	Signaling by Rho GTPases, Miro GTPases and RHOBTB3		-8.9	-6.9	3	7.4	30286	722	567	40	7.1	1.1	398|752|898|991|1152|1781|1857|3831|4650|5519|5586|5590|5747|7456|8294|8341|8348|8356|8362|8363|8476|8970|9411|9815|10109|10574|10576|10726|10818|50619|50650|51479|55619|55852|56667|57473|79172|85236|348235|653361	ARHGDIG|FMNL1|CCNE1|CDC20|CKB|DYNC1I2|DVL3|KLC1|MYO9B|PPP2R1B|PKN2|PRKCZ|PTK2|WIPF1|H4C9|H2BC15|H2BC17|H3C12|H4C12|H4C11|CDC42BPA|H2BC11|ARHGAP29|GIT2|ARPC2|CCT7|CCT2|NUDC|FRS2|DEF6|ARHGEF3|ANKFY1|DOCK10|TEX2|MUC13|ZNF512B|CENPO|H2BC12|SKA2|NCF1
Factor 3 (Multimorbidity)	Reactome Gene Sets	6	R-HSA-4839726	Chromatin organization		-8.7	-6.7	4.6	8.1	30286	270	567	23	4.1	0.83	2033|6603|8089|8289|8294|8330|8332|8341|8348|8356|8362|8363|8520|8648|8969|8970|23030|26610|55689|84148|84678|85236|284058	EP300|SMARCD2|YEATS4|ARID1A|H4C9|H2AC15|H2AC16|H2BC15|H2BC17|H3C12|H4C12|H4C11|HAT1|NCOA1|H2AC11|H2BC11|KDM4B|ELP4|YEATS2|KAT8|KDM2B|H2BC12|KANSL1
Factor 3 (Multimorbidity)	Reactome Gene Sets	6	R-HSA-3247509	Chromatin modifying enzymes		-8.7	-6.7	4.6	8.1	30286	270	567	23	4.1	0.83	2033|6603|8089|8289|8294|8330|8332|8341|8348|8356|8362|8363|8520|8648|8969|8970|23030|26610|55689|84148|84678|85236|284058	EP300|SMARCD2|YEATS4|ARID1A|H4C9|H2AC15|H2AC16|H2BC15|H2BC17|H3C12|H4C12|H4C11|HAT1|NCOA1|H2AC11|H2BC11|KDM4B|ELP4|YEATS2|KAT8|KDM2B|H2BC12|KANSL1
Factor 3 (Multimorbidity)	Reactome Gene Sets	6	R-HSA-194315	Signaling by Rho GTPases		-8.6	-6.7	3	7.2	30286	706	567	39	6.9	1.1	398|752|991|1152|1781|1857|3831|4650|5519|5586|5590|5747|7456|8294|8341|8348|8356|8362|8363|8476|8970|9411|9815|10109|10574|10576|10726|10818|50619|50650|51479|55619|55852|56667|57473|79172|85236|348235|653361	ARHGDIG|FMNL1|CDC20|CKB|DYNC1I2|DVL3|KLC1|MYO9B|PPP2R1B|PKN2|PRKCZ|PTK2|WIPF1|H4C9|H2BC15|H2BC17|H3C12|H4C12|H4C11|CDC42BPA|H2BC11|ARHGAP29|GIT2|ARPC2|CCT7|CCT2|NUDC|FRS2|DEF6|ARHGEF3|ANKFY1|DOCK10|TEX2|MUC13|ZNF512B|CENPO|H2BC12|SKA2|NCF1
Factor 3 (Multimorbidity)	Reactome Gene Sets	6	R-HSA-8939211	ESR-mediated signaling		-8.1	-6.1	4.8	7.9	30286	222	567	20	3.5	0.77	1385|2033|2782|2793|5437|5590|5747|8294|8312|8341|8348|8356|8362|8363|8648|8970|23030|27161|85236|340481	CREB1|EP300|GNB1|GNGT2|POLR2H|PRKCZ|PTK2|H4C9|AXIN1|H2BC15|H2BC17|H3C12|H4C12|H4C11|NCOA1|H2BC11|KDM4B|AGO2|H2BC12|ZDHHC21
Factor 3 (Multimorbidity)	Reactome Gene Sets	6	R-HSA-195258	RHO GTPase Effectors		-7.2	-5.2	3.8	6.9	30286	326	567	23	4.1	0.83	752|991|1781|1857|3831|5519|5586|5590|5747|7456|8294|8341|8348|8356|8362|8363|8970|10109|10726|79172|85236|348235|653361	FMNL1|CDC20|DYNC1I2|DVL3|KLC1|PPP2R1B|PKN2|PRKCZ|PTK2|WIPF1|H4C9|H2BC15|H2BC17|H3C12|H4C12|H4C11|H2BC11|ARPC2|NUDC|CENPO|H2BC12|SKA2|NCF1
Factor 3 (Multimorbidity)	GO Biological Processes	19	GO:0003002	regionalization	19_GO:0032502 developmental process	-7	-5.1	3.4	6.7	30286	412	567	26	4.6	0.88	658|2033|3212|3213|3214|3215|3216|3232|3233|3234|4208|5663|6497|6909|7473|8312|10716|10818|23272|28996|54806|55130|84678|89780|344022|388389	BMPR1B|EP300|HOXB2|HOXB3|HOXB4|HOXB5|HOXB6|HOXD3|HOXD4|HOXD8|MEF2C|PSEN1|SKI|TBX2|WNT3|AXIN1|TBR1|FRS2|TASOR|HIPK2|AHI1|ODAD2|KDM2B|WNT3A|NOTO|CCDC103
Factor 3 (Multimorbidity)	GO Biological Processes	19	GO:0048598	embryonic morphogenesis	19_GO:0032502 developmental process	-7	-5.1	2.9	6.5	30286	587	567	32	5.6	0.97	677|1857|2202|2254|3212|3213|3214|3215|3216|3232|3233|3693|4208|5663|6497|6909|7473|8312|8648|10139|10818|11078|23272|28996|54806|79577|84678|89780|126695|344022|388389|100131390	ZFP36L1|DVL3|EFEMP1|FGF9|HOXB2|HOXB3|HOXB4|HOXB5|HOXB6|HOXD3|HOXD4|ITGB5|MEF2C|PSEN1|SKI|TBX2|WNT3|AXIN1|NCOA1|ARFRP1|FRS2|TRIOBP|TASOR|HIPK2|AHI1|CDC73|KDM2B|WNT3A|KDF1|NOTO|CCDC103|SP9
Factor 3 (Multimorbidity)	Reactome Gene Sets	6	R-HSA-201681	TCF dependent signaling in response to WNT		-7	-5.1	4.4	7.1	30286	232	567	19	3.4	0.76	1857|2033|5519|5708|7015|7473|7483|8294|8312|8341|8348|8356|8362|8363|8970|54894|79577|85236|89780	DVL3|EP300|PPP2R1B|PSMD2|TERT|WNT3|WNT9A|H4C9|AXIN1|H2BC15|H2BC17|H3C12|H4C12|H4C11|H2BC11|RNF43|CDC73|H2BC12|WNT3A
Factor 3 (Multimorbidity)	KEGG Pathway	24	hsa05034	Alcoholism		-7	-5	4.8	7.3	30286	188	567	17	3	0.72	1385|2782|2793|8294|8330|8332|8341|8348|8356|8362|8363|8520|8969|8970|51564|85236|163688	CREB1|GNB1|GNGT2|H4C9|H2AC15|H2AC16|H2BC15|H2BC17|H3C12|H4C12|H4C11|HAT1|H2AC11|H2BC11|HDAC7|H2BC12|CALML6
Factor 3 (Multimorbidity)	GO Biological Processes	19	GO:0032774	RNA biosynthetic process	19_GO:0008152 metabolic process	-6.7	-4.8	2.9	6.3	30286	544	567	30	5.3	0.94	1385|1869|2033|2959|2969|3232|5437|6738|6827|6882|6919|7015|7421|7480|8289|8648|9139|9569|26205|26610|29777|79577|80306|84148|84524|89780|112950|171568|219541|342371	CREB1|E2F1|EP300|GTF2B|GTF2I|HOXD3|POLR2H|RO60|SUPT4H1|TAF11|TCEA2|TERT|VDR|WNT10B|ARID1A|NCOA1|CBFA2T2|GTF2IRD1|GMEB2|ELP4|ABT1|CDC73|MED28|KAT8|ZC3H8|WNT3A|MED8|POLR3H|MED19|ATXN1L
Factor 3 (Multimorbidity)	WikiPathways	27	WP3888	VEGFA VEGFR2 signaling		-6.6	-4.7	3.2	6.4	30286	432	567	26	4.6	0.88	378|1385|1981|2081|2549|3693|4208|4736|5581|5590|5654|5747|5781|6772|7414|7422|8550|8821|9564|10574|10818|51564|83939|124491|399726|653361	ARF4|CREB1|EIF4G1|ERN1|GAB1|ITGB5|MEF2C|RPL10A|PRKCE|PRKCZ|HTRA1|PTK2|PTPN11|STAT1|VCL|VEGFA|MAPKAPK5|INPP4B|BCAR1|CCT7|FRS2|HDAC7|EIF2A|TMEM170A|MIR1915HG|NCF1
Factor 3 (Multimorbidity)	Reactome Gene Sets	6	R-HSA-9006931	Signaling by Nuclear Receptors		-6.6	-4.7	3.8	6.6	30286	298	567	21	3.7	0.79	1385|2033|2782|2793|5437|5467|5590|5747|8294|8312|8341|8348|8356|8362|8363|8648|8970|23030|27161|85236|340481	CREB1|EP300|GNB1|GNGT2|POLR2H|PPARD|PRKCZ|PTK2|H4C9|AXIN1|H2BC15|H2BC17|H3C12|H4C12|H4C11|NCOA1|H2BC11|KDM4B|AGO2|H2BC12|ZDHHC21
Factor 3 (Multimorbidity)	Reactome Gene Sets	6	R-HSA-9609690	HCMV Early Events		-6.6	-4.7	5.5	7.3	30286	135	567	14	2.5	0.65	1385|1781|8294|8330|8332|8341|8348|8356|8362|8363|8969|8970|10951|85236	CREB1|DYNC1I2|H4C9|H2AC15|H2AC16|H2BC15|H2BC17|H3C12|H4C12|H4C11|H2AC11|H2BC11|CBX1|H2BC12
Factor 3 (Multimorbidity)	GO Biological Processes	19	GO:0006351	DNA-templated transcription	19_GO:0008152 metabolic process	-6.4	-4.5	2.9	6.1	30286	532	567	29	5.1	0.93	1385|1869|2033|2959|2969|3232|5437|6738|6827|6882|6919|7421|7480|8289|8648|9139|9569|26205|26610|29777|79577|80306|84148|84524|89780|112950|171568|219541|342371	CREB1|E2F1|EP300|GTF2B|GTF2I|HOXD3|POLR2H|RO60|SUPT4H1|TAF11|TCEA2|VDR|WNT10B|ARID1A|NCOA1|CBFA2T2|GTF2IRD1|GMEB2|ELP4|ABT1|CDC73|MED28|KAT8|ZC3H8|WNT3A|MED8|POLR3H|MED19|ATXN1L
Factor 3 (Multimorbidity)	Reactome Gene Sets	6	R-HSA-9609646	HCMV Infection		-6.4	-4.5	5	7	30286	160	567	15	2.6	0.67	1385|1781|8294|8330|8332|8341|8348|8356|8362|8363|8969|8970|10951|85236|92421	CREB1|DYNC1I2|H4C9|H2AC15|H2AC16|H2BC15|H2BC17|H3C12|H4C12|H4C11|H2AC11|H2BC11|CBX1|H2BC12|CHMP4C
Factor 3 (Multimorbidity)	GO Biological Processes	19	GO:0006366	transcription by RNA polymerase II	19_GO:0008152 metabolic process	-6.3	-4.4	3.3	6.2	30286	393	567	24	4.2	0.85	1385|2033|2959|2969|5437|6827|6882|6919|7421|7480|8289|8648|9569|26205|26610|29777|79577|80306|84148|84524|89780|112950|219541|342371	CREB1|EP300|GTF2B|GTF2I|POLR2H|SUPT4H1|TAF11|TCEA2|VDR|WNT10B|ARID1A|NCOA1|GTF2IRD1|GMEB2|ELP4|ABT1|CDC73|MED28|KAT8|ZC3H8|WNT3A|MED8|MED19|ATXN1L
Factor 3 (Multimorbidity)	GO Biological Processes	19	GO:0009792	embryo development ending in birth or egg hatching	19_GO:0032502 developmental process	-6.2	-4.3	2.6	5.9	30286	671	567	33	5.8	0.98	398|677|1636|1857|2033|2254|3212|3213|3214|3215|3216|3231|3232|3233|4836|5663|6497|6909|7075|7422|7483|8312|8648|9541|9632|50861|79621|80790|84678|89780|113026|285855|728661	ARHGDIG|ZFP36L1|ACE|DVL3|EP300|FGF9|HOXB2|HOXB3|HOXB4|HOXB5|HOXB6|HOXD1|HOXD3|HOXD4|NMT1|PSEN1|SKI|TBX2|TIE1|VEGFA|WNT9A|AXIN1|NCOA1|CIR1|SEC24C|STMN3|RNASEH2B|CMIP|KDM2B|WNT3A|PLCD3|RPL7L1|SLC35E2B
Factor 3 (Multimorbidity)	GO Biological Processes	19	GO:0009952	anterior/posterior pattern specification	19_GO:0032502 developmental process	-6.2	-4.3	4.2	6.6	30286	214	567	17	3	0.72	2033|3212|3213|3214|3215|3216|3232|3233|3234|5663|6497|7473|10818|23272|28996|84678|89780	EP300|HOXB2|HOXB3|HOXB4|HOXB5|HOXB6|HOXD3|HOXD4|HOXD8|PSEN1|SKI|WNT3|FRS2|TASOR|HIPK2|KDM2B|WNT3A
Factor 3 (Multimorbidity)	KEGG Pathway	24	hsa04613	Neutrophil extracellular trap formation		-6.1	-4.2	4.5	6.7	30286	191	567	16	2.8	0.7	8294|8330|8332|8341|8348|8356|8362|8363|8520|8969|8970|10533|23236|51564|85236|653361	H4C9|H2AC15|H2AC16|H2BC15|H2BC17|H3C12|H4C12|H4C11|HAT1|H2AC11|H2BC11|ATG7|PLCB1|HDAC7|H2BC12|NCF1
Factor 3 (Multimorbidity)	Reactome Gene Sets	6	R-HSA-5663202	Diseases of signal transduction by growth factor receptors and second messengers		-6.1	-4.2	3	6	30286	459	567	26	4.6	0.88	1385|2033|2254|2549|3667|3831|4140|5245|5437|5519|5663|5708|5781|6772|7414|7525|8312|8315|10533|10818|22808|27161|51530|51564|54894|89780	CREB1|EP300|FGF9|GAB1|IRS1|KLC1|MARK3|PHB1|POLR2H|PPP2R1B|PSEN1|PSMD2|PTPN11|STAT1|VCL|YES1|AXIN1|BRAP|ATG7|FRS2|MRAS|AGO2|ZC3HC1|HDAC7|RNF43|WNT3A
Factor 3 (Multimorbidity)	GO Biological Processes	19	GO:0007389	pattern specification process	19_GO:0032502 developmental process	-6.1	-4.2	3	6	30286	459	567	26	4.6	0.88	658|2033|3212|3213|3214|3215|3216|3232|3233|3234|4208|5663|6497|6909|7473|8312|10716|10818|23272|28996|54806|55130|84678|89780|344022|388389	BMPR1B|EP300|HOXB2|HOXB3|HOXB4|HOXB5|HOXB6|HOXD3|HOXD4|HOXD8|MEF2C|PSEN1|SKI|TBX2|WNT3|AXIN1|TBR1|FRS2|TASOR|HIPK2|AHI1|ODAD2|KDM2B|WNT3A|NOTO|CCDC103
Factor 3 (Multimorbidity)	GO Biological Processes	19	GO:0043009	chordate embryonic development	19_GO:0032502 developmental process	-6.1	-4.2	2.6	5.8	30286	650	567	32	5.6	0.97	398|677|1857|2033|2254|3212|3213|3214|3215|3216|3231|3232|3233|4836|5663|6497|6909|7075|7422|7483|8312|8648|9541|9632|50861|79621|80790|84678|89780|113026|285855|728661	ARHGDIG|ZFP36L1|DVL3|EP300|FGF9|HOXB2|HOXB3|HOXB4|HOXB5|HOXB6|HOXD1|HOXD3|HOXD4|NMT1|PSEN1|SKI|TBX2|TIE1|VEGFA|WNT9A|AXIN1|NCOA1|CIR1|SEC24C|STMN3|RNASEH2B|CMIP|KDM2B|WNT3A|PLCD3|RPL7L1|SLC35E2B
Factor 3 (Multimorbidity)	Reactome Gene Sets	6	R-HSA-9616222	Transcriptional regulation of granulopoiesis		-6.1	-4.2	6.6	7.3	30286	89	567	11	1.9	0.58	1385|1869|2033|8294|8341|8348|8356|8362|8363|8970|85236	CREB1|E2F1|EP300|H4C9|H2BC15|H2BC17|H3C12|H4C12|H4C11|H2BC11|H2BC12
Factor 3 (Multimorbidity)	GO Biological Processes	19	GO:0050821	protein stabilization	19_GO:0065007 biological regulation	-6.1	-4.2	4.2	6.5	30286	218	567	17	3	0.72	335|1385|1857|2033|3009|4591|5190|5245|7480|9529|10437|10574|10576|11235|57602|79657|84334	APOA1|CREB1|DVL3|EP300|H1-5|TRIM37|PEX6|PHB1|WNT10B|BAG5|IFI30|CCT7|CCT2|PDCD10|USP36|RPAP3|COA8
Factor 3 (Multimorbidity)	Reactome Gene Sets	6	R-HSA-9018519	Estrogen-dependent gene expression		-6.1	-4.2	5	6.8	30286	149	567	14	2.5	0.65	2033|5437|8294|8312|8341|8348|8356|8362|8363|8648|8970|23030|27161|85236	EP300|POLR2H|H4C9|AXIN1|H2BC15|H2BC17|H3C12|H4C12|H4C11|NCOA1|H2BC11|KDM4B|AGO2|H2BC12
Factor 3 (Multimorbidity)	Reactome Gene Sets	6	R-HSA-1912422	Pre-NOTCH Expression and Processing		-6	-4.1	5.9	7.1	30286	108	567	12	2.1	0.6	489|1869|2033|8294|8341|8348|8356|8362|8363|8970|27161|85236	ATP2A3|E2F1|EP300|H4C9|H2BC15|H2BC17|H3C12|H4C12|H4C11|H2BC11|AGO2|H2BC12
Factor 3 (Multimorbidity)	GO Biological Processes	19	GO:0048562	embryonic organ morphogenesis	19_GO:0032502 developmental process	-6	-4.1	3.6	6.2	30286	295	567	20	3.5	0.77	2202|2254|3212|3213|3214|3215|3216|3232|3233|4208|5663|6909|10818|11078|28996|54806|84678|89780|344022|388389	EFEMP1|FGF9|HOXB2|HOXB3|HOXB4|HOXB5|HOXB6|HOXD3|HOXD4|MEF2C|PSEN1|TBX2|FRS2|TRIOBP|HIPK2|AHI1|KDM2B|WNT3A|NOTO|CCDC103
Factor 3 (Multimorbidity)	Reactome Gene Sets	6	R-HSA-201722	Formation of the beta-catenin:TCF transactivating complex		-6	-4.1	6.5	7.3	30286	90	567	11	1.9	0.58	2033|7015|8294|8341|8348|8356|8362|8363|8970|79577|85236	EP300|TERT|H4C9|H2BC15|H2BC17|H3C12|H4C12|H4C11|H2BC11|CDC73|H2BC12
Factor 3 (Multimorbidity)	Reactome Gene Sets	6	R-HSA-69278	Cell Cycle, Mitotic		-6	-4.1	2.8	5.8	30286	561	567	29	5.1	0.93	898|984|991|996|1781|1869|2033|5426|5519|5577|5708|8294|8341|8348|8356|8362|8363|8970|9798|10726|10806|51433|64151|79172|85236|92421|93323|348235|728642	CCNE1|CDK11B|CDC20|CDC27|DYNC1I2|E2F1|EP300|POLE|PPP2R1B|PRKAR2B|PSMD2|H4C9|H2BC15|H2BC17|H3C12|H4C12|H4C11|H2BC11|IST1|NUDC|SDCCAG8|ANAPC5|NCAPG|CENPO|H2BC12|CHMP4C|HAUS8|SKA2|CDK11A
Factor 3 (Multimorbidity)	KEGG Pathway	24	hsa04310	Wnt signaling pathway		-6	-4.1	4.6	6.6	30286	174	567	15	2.6	0.67	1857|2033|5467|5533|5663|7473|7480|7483|8312|8840|23236|54894|57805|85407|89780	DVL3|EP300|PPARD|PPP3CC|PSEN1|WNT3|WNT10B|WNT9A|AXIN1|CCN4|PLCB1|RNF43|CCAR2|NKD1|WNT3A
Factor 3 (Multimorbidity)	Reactome Gene Sets	6	R-HSA-1640170	Cell Cycle		-5.9	-4	2.5	5.7	30286	692	567	33	5.8	0.98	898|984|991|996|1781|1869|2033|5426|5437|5519|5577|5708|5889|7015|8294|8341|8348|8356|8362|8363|8970|9798|10726|10806|51433|51750|64151|79172|85236|92421|93323|348235|728642	CCNE1|CDK11B|CDC20|CDC27|DYNC1I2|E2F1|EP300|POLE|POLR2H|PPP2R1B|PRKAR2B|PSMD2|RAD51C|TERT|H4C9|H2BC15|H2BC17|H3C12|H4C12|H4C11|H2BC11|IST1|NUDC|SDCCAG8|ANAPC5|RTEL1|NCAPG|CENPO|H2BC12|CHMP4C|HAUS8|SKA2|CDK11A
Factor 3 (Multimorbidity)	Reactome Gene Sets	6	R-HSA-1912408	Pre-NOTCH Transcription and Translation		-5.9	-4	6.4	7.1	30286	92	567	11	1.9	0.58	1869|2033|8294|8341|8348|8356|8362|8363|8970|27161|85236	E2F1|EP300|H4C9|H2BC15|H2BC17|H3C12|H4C12|H4C11|H2BC11|AGO2|H2BC12
Factor 3 (Multimorbidity)	Reactome Gene Sets	6	R-HSA-3214815	HDACs deacetylate histones		-5.8	-3.9	6.3	7	30286	94	567	11	1.9	0.58	8294|8330|8332|8341|8348|8356|8362|8363|8969|8970|85236	H4C9|H2AC15|H2AC16|H2BC15|H2BC17|H3C12|H4C12|H4C11|H2AC11|H2BC11|H2BC12
Factor 3 (Multimorbidity)	Reactome Gene Sets	6	R-HSA-8851680	Butyrophilin (BTN) family interactions		-5.8	-3.9	22	10	30286	12	567	5	0.88	0.39	10384|10385|11118|11119|11120	BTN3A3|BTN2A2|BTN3A2|BTN3A1|BTN2A1
Factor 3 (Multimorbidity)	WikiPathways	27	WP5345	1p36 copy number variation syndrome		-5.8	-3.9	6.2	7	30286	95	567	11	1.9	0.58	2782|5261|5590|6497|7422|65220|85452|163688|199990|339456|728642	GNB1|PHKG2|PRKCZ|SKI|VEGFA|NADK|CFAP74|CALML6|FAAP20|TMEM52|CDK11A
Factor 3 (Multimorbidity)	GO Biological Processes	19	GO:0048568	embryonic organ development	19_GO:0032502 developmental process	-5.7	-3.9	3	5.8	30286	452	567	25	4.4	0.86	677|2202|2254|3212|3213|3214|3215|3216|3232|3233|4208|5426|5663|6909|7422|8648|10818|11078|28996|54806|84678|89780|113026|344022|388389	ZFP36L1|EFEMP1|FGF9|HOXB2|HOXB3|HOXB4|HOXB5|HOXB6|HOXD3|HOXD4|MEF2C|POLE|PSEN1|TBX2|VEGFA|NCOA1|FRS2|TRIOBP|HIPK2|AHI1|KDM2B|WNT3A|PLCD3|NOTO|CCDC103
Factor 3 (Multimorbidity)	Reactome Gene Sets	6	R-HSA-9610379	HCMV Late Events		-5.7	-3.8	5.5	6.7	30286	116	567	12	2.1	0.6	8294|8330|8332|8341|8348|8356|8362|8363|8969|8970|85236|92421	H4C9|H2AC15|H2AC16|H2BC15|H2BC17|H3C12|H4C12|H4C11|H2AC11|H2BC11|H2BC12|CHMP4C
Factor 3 (Multimorbidity)	GO Biological Processes	19	GO:0051301	cell division	19_GO:0009987 cellular process	-5.7	-3.8	2.8	5.7	30286	517	567	27	4.8	0.89	375|898|991|996|3214|5414|5581|5586|9564|9798|9903|10726|10801|11078|51433|51530|55521|55909|56155|64151|79884|89780|92421|93323|148479|341019|348235	ARF1|CCNE1|CDC20|CDC27|HOXB4|SEPTIN4|PRKCE|PKN2|BCAR1|IST1|KLHL21|NUDC|SEPTIN9|TRIOBP|ANAPC5|ZC3HC1|TRIM36|BIN3|TEX14|NCAPG|MAP9|WNT3A|CHMP4C|HAUS8|PHF13|DCDC1|SKA2
Factor 3 (Multimorbidity)	Reactome Gene Sets	6	R-HSA-157118	Signaling by NOTCH		-5.6	-3.7	3.9	6.1	30286	235	567	17	3	0.72	489|1385|1869|2033|5663|5708|6772|8294|8341|8348|8356|8362|8363|8970|27161|51564|85236	ATP2A3|CREB1|E2F1|EP300|PSEN1|PSMD2|STAT1|H4C9|H2BC15|H2BC17|H3C12|H4C12|H4C11|H2BC11|AGO2|HDAC7|H2BC12
Factor 3 (Multimorbidity)	Reactome Gene Sets	6	R-HSA-8878171	Transcriptional regulation by RUNX1		-5.6	-3.7	3.8	6.1	30286	236	567	17	3	0.72	2033|5708|5781|6603|8289|8294|8312|8341|8348|8356|8362|8363|8970|26053|27161|28996|85236	EP300|PSMD2|PTPN11|SMARCD2|ARID1A|H4C9|AXIN1|H2BC15|H2BC17|H3C12|H4C12|H4C11|H2BC11|AUTS2|AGO2|HIPK2|H2BC12
Factor 3 (Multimorbidity)	WikiPathways	27	WP399	Wnt signaling pathway and pluripotency		-5.5	-3.6	5.8	6.7	30286	102	567	11	1.9	0.58	1857|2033|5467|5519|5581|5590|7473|7480|8312|85407|89780	DVL3|EP300|PPARD|PPP2R1B|PRKCE|PRKCZ|WNT3|WNT10B|AXIN1|NKD1|WNT3A
Factor 3 (Multimorbidity)	Reactome Gene Sets	6	R-HSA-1280218	Adaptive Immune System		-5.4	-3.5	2.4	5.3	30286	768	567	34	6	1	164|375|991|996|1173|1781|3693|3831|4591|5519|5708|5781|5819|7326|7328|7525|9632|9903|10384|10385|10411|10437|10533|11118|11119|11120|51433|55521|65264|80196|89910|150726|374383|653361	AP1G1|ARF1|CDC20|CDC27|AP2M1|DYNC1I2|ITGB5|KLC1|TRIM37|PPP2R1B|PSMD2|PTPN11|NECTIN2|UBE2G1|UBE2H|YES1|SEC24C|KLHL21|BTN3A3|BTN2A2|RAPGEF3|IFI30|ATG7|BTN3A2|BTN3A1|BTN2A1|ANAPC5|TRIM36|UBE2Z|RNF34|UBE3B|FBXO41|NCR3LG1|NCF1
Factor 3 (Multimorbidity)	GO Biological Processes	19	GO:0031647	regulation of protein stability	19_GO:0065007 biological regulation	-5.4	-3.5	3.3	5.7	30286	326	567	20	3.5	0.77	335|1385|1857|2033|3009|4591|5190|5245|7015|7480|9529|10437|10574|10576|11235|57602|57805|79577|79657|84334	APOA1|CREB1|DVL3|EP300|H1-5|TRIM37|PEX6|PHB1|TERT|WNT10B|BAG5|IFI30|CCT7|CCT2|PDCD10|USP36|CCAR2|CDC73|RPAP3|COA8
Factor 3 (Multimorbidity)	Reactome Gene Sets	6	R-HSA-68886	M Phase		-5.3	-3.5	2.9	5.5	30286	417	567	23	4.1	0.83	991|996|1781|5519|5577|5708|8294|8341|8348|8356|8362|8363|8970|9798|10726|10806|51433|64151|79172|85236|92421|93323|348235	CDC20|CDC27|DYNC1I2|PPP2R1B|PRKAR2B|PSMD2|H4C9|H2BC15|H2BC17|H3C12|H4C12|H4C11|H2BC11|IST1|NUDC|SDCCAG8|ANAPC5|NCAPG|CENPO|H2BC12|CHMP4C|HAUS8|SKA2
Factor 3 (Multimorbidity)	GO Biological Processes	19	GO:0002429	immune response-activating cell surface receptor signaling pathway	19_GO:0002376 immune system process	-5.3	-3.4	3.7	5.8	30286	248	567	17	3	0.72	784|2033|4208|5581|5663|5747|7525|8631|8893|9564|10384|10385|11118|11119|11120|54923|59338	CACNB3|EP300|MEF2C|PRKCE|PSEN1|PTK2|YES1|SKAP1|EIF2B5|BCAR1|BTN3A3|BTN2A2|BTN3A2|BTN3A1|BTN2A1|LIME1|PLEKHA1
Factor 3 (Multimorbidity)	GO Biological Processes	19	GO:0060322	head development	19_GO:0032502 developmental process	-5.3	-3.4	2.3	5.2	30286	778	567	34	6	1	1152|1385|1869|2033|2254|3212|3213|5663|5781|6497|7473|8312|8633|8648|8893|9815|10716|10818|23030|23035|23236|23334|51075|51377|51654|54510|54806|55130|57282|59338|84678|89780|342371|388610	CKB|CREB1|E2F1|EP300|FGF9|HOXB2|HOXB3|PSEN1|PTPN11|SKI|WNT3|AXIN1|UNC5C|NCOA1|EIF2B5|GIT2|TBR1|FRS2|KDM4B|PHLPP2|PLCB1|SZT2|TMX2|UCHL5|CDK5RAP1|PCDH18|AHI1|ODAD2|SLC4A10|PLEKHA1|KDM2B|WNT3A|ATXN1L|TRNP1
Factor 3 (Multimorbidity)	GO Biological Processes	19	GO:0007611	learning or memory	19_GO:0032501 multicellular organismal process	-5.2	-3.4	3.5	5.7	30286	278	567	18	3.2	0.74	109|378|1385|2033|3269|4137|4208|4987|5577|5590|5663|6833|7436|10411|10716|10882|23236|342371	ADCY3|ARF4|CREB1|EP300|HRH1|MAPT|MEF2C|OPRL1|PRKAR2B|PRKCZ|PSEN1|ABCC8|VLDLR|RAPGEF3|TBR1|C1QL1|PLCB1|ATXN1L
Factor 3 (Multimorbidity)	Reactome Gene Sets	6	R-HSA-163685	Integration of energy metabolism		-5.2	-3.4	5.4	6.4	30286	108	567	11	1.9	0.58	109|776|784|2782|2793|3767|5519|5577|6833|10411|23236	ADCY3|CACNA1D|CACNB3|GNB1|GNGT2|KCNJ11|PPP2R1B|PRKAR2B|ABCC8|RAPGEF3|PLCB1
Factor 3 (Multimorbidity)	GO Biological Processes	19	GO:0032200	telomere organization	19_GO:0009987 cellular process	-5.2	-3.4	4.9	6.2	30286	130	567	12	2.1	0.6	898|3104|5889|7015|8294|8356|8362|8363|8520|51377|51750|283899	CCNE1|ZBTB48|RAD51C|TERT|H4C9|H3C12|H4C12|H4C11|HAT1|UCHL5|RTEL1|INO80E
Factor 3 (Multimorbidity)	GO Biological Processes	19	GO:0045931	positive regulation of mitotic cell cycle	19_GO:0048518 positive regulation of biological process	-5.2	-3.4	4.9	6.2	30286	130	567	12	2.1	0.6	898|991|1981|5586|5781|5889|7015|7480|9587|23236|51433|150465	CCNE1|CDC20|EIF4G1|PKN2|PTPN11|RAD51C|TERT|WNT10B|MAD2L1BP|PLCB1|ANAPC5|TTL
Factor 3 (Multimorbidity)	GO Biological Processes	19	GO:0065004	protein-DNA complex assembly	19_GO:0009987 cellular process	-5.2	-3.3	3.8	5.8	30286	227	567	16	2.8	0.7	2959|3009|5889|6882|8294|8341|8348|8356|8362|8363|8520|8970|79172|80306|112950|219541	GTF2B|H1-5|RAD51C|TAF11|H4C9|H2BC15|H2BC17|H3C12|H4C12|H4C11|HAT1|H2BC11|CENPO|MED28|MED8|MED19
Factor 3 (Multimorbidity)	GO Biological Processes	19	GO:0048705	skeletal system morphogenesis	19_GO:0032502 developmental process	-5.2	-3.3	3.8	5.8	30286	227	567	16	2.8	0.7	658|3212|3213|3214|3215|3216|3232|3233|3234|4208|4664|5663|6497|7480|59338|162466	BMPR1B|HOXB2|HOXB3|HOXB4|HOXB5|HOXB6|HOXD3|HOXD4|HOXD8|MEF2C|NAB1|PSEN1|SKI|WNT10B|PLEKHA1|PHOSPHO1
Factor 3 (Multimorbidity)	Canonical Pathways	11	M82	PID RET PATHWAY		-5.1	-3.3	9.6	7.4	30286	39	567	7	1.2	0.46	1385|2549|3667|5747|5781|9564|10818	CREB1|GAB1|IRS1|PTK2|PTPN11|BCAR1|FRS2
Factor 3 (Multimorbidity)	Reactome Gene Sets	6	R-HSA-5250924	B-WICH complex positively regulates rRNA expression		-5.1	-3.3	5.9	6.5	30286	90	567	10	1.8	0.55	2033|5437|8294|8341|8348|8356|8362|8363|8970|85236	EP300|POLR2H|H4C9|H2BC15|H2BC17|H3C12|H4C12|H4C11|H2BC11|H2BC12
Factor 3 (Multimorbidity)	GO Biological Processes	19	GO:0007346	regulation of mitotic cell cycle	19_GO:0050789 regulation of biological process	-5.1	-3.3	2.7	5.3	30286	522	567	26	4.6	0.88	677|898|984|991|996|1869|1981|5586|5781|5889|6603|7015|7480|8289|9587|10385|10795|23236|25959|51433|56155|79577|79621|92421|150465|728642	ZFP36L1|CCNE1|CDK11B|CDC20|CDC27|E2F1|EIF4G1|PKN2|PTPN11|RAD51C|SMARCD2|TERT|WNT10B|ARID1A|MAD2L1BP|BTN2A2|ZNF268|PLCB1|KANK2|ANAPC5|TEX14|CDC73|RNASEH2B|CHMP4C|TTL|CDK11A
Factor 3 (Multimorbidity)	GO Biological Processes	19	GO:0050852	T cell receptor signaling pathway	19_GO:0002376 immune system process	-5	-3.2	5.2	6.2	30286	113	567	11	1.9	0.58	784|5663|8631|8893|9564|10384|10385|11118|11119|11120|54923	CACNB3|PSEN1|SKAP1|EIF2B5|BCAR1|BTN3A3|BTN2A2|BTN3A2|BTN3A1|BTN2A1|LIME1
Factor 3 (Multimorbidity)	GO Biological Processes	19	GO:0050851	antigen receptor-mediated signaling pathway	19_GO:0002376 immune system process	-5	-3.2	4.4	5.9	30286	159	567	13	2.3	0.63	784|4208|5663|8631|8893|9564|10384|10385|11118|11119|11120|54923|59338	CACNB3|MEF2C|PSEN1|SKAP1|EIF2B5|BCAR1|BTN3A3|BTN2A2|BTN3A2|BTN3A1|BTN2A1|LIME1|PLEKHA1
Factor 3 (Multimorbidity)	GO Biological Processes	19	GO:0002757	immune response-activating signaling pathway	19_GO:0002376 immune system process	-5	-3.1	3.2	5.4	30286	319	567	19	3.4	0.76	784|2033|4208|5245|5581|5663|5747|7525|8631|8893|9564|10384|10385|11118|11119|11120|54923|59338|80196	CACNB3|EP300|MEF2C|PHB1|PRKCE|PSEN1|PTK2|YES1|SKAP1|EIF2B5|BCAR1|BTN3A3|BTN2A2|BTN3A2|BTN3A1|BTN2A1|LIME1|PLEKHA1|RNF34
Factor 3 (Multimorbidity)	KEGG Pathway	24	hsa05322	Systemic lupus erythematosus		-5	-3.1	4.7	6	30286	137	567	12	2.1	0.6	6738|8294|8330|8332|8341|8348|8356|8362|8363|8969|8970|85236	RO60|H4C9|H2AC15|H2AC16|H2BC15|H2BC17|H3C12|H4C12|H4C11|H2AC11|H2BC11|H2BC12
Factor 3 (Multimorbidity)	Reactome Gene Sets	6	R-HSA-9821993	Replacement of protamines by nucleosomes in the male pronucleus		-4.9	-3.1	8.9	7.1	30286	42	567	7	1.2	0.46	8294|8341|8348|8362|8363|8970|85236	H4C9|H2BC15|H2BC17|H4C12|H4C11|H2BC11|H2BC12
Factor 3 (Multimorbidity)	Reactome Gene Sets	6	R-HSA-9816359	Maternal to zygotic transition (MZT)		-4.9	-3.1	5	6	30286	117	567	11	1.9	0.58	1981|2033|8294|8341|8348|8356|8362|8363|8970|27161|85236	EIF4G1|EP300|H4C9|H2BC15|H2BC17|H3C12|H4C12|H4C11|H2BC11|AGO2|H2BC12
Factor 3 (Multimorbidity)	GO Biological Processes	19	GO:1901989	positive regulation of cell cycle phase transition	19_GO:0048518 positive regulation of biological process	-4.9	-3.1	5	6	30286	117	567	11	1.9	0.58	898|991|1981|5889|6909|7015|7480|9587|23236|51433|79577	CCNE1|CDC20|EIF4G1|RAD51C|TBX2|TERT|WNT10B|MAD2L1BP|PLCB1|ANAPC5|CDC73
Factor 3 (Multimorbidity)	GO Biological Processes	19	GO:0043543	protein acylation	19_GO:0008152 metabolic process	-4.9	-3	6.2	6.4	30286	77	567	9	1.6	0.52	2033|2959|4137|4836|8520|25921|80018|84243|340481	EP300|GTF2B|MAPT|NMT1|HAT1|ZDHHC5|NAA25|ZDHHC18|ZDHHC21
Factor 3 (Multimorbidity)	GO Biological Processes	19	GO:0002253	activation of immune response	19_GO:0002376 immune system process	-4.8	-3	2.9	5.2	30286	385	567	21	3.7	0.79	784|2033|4208|5245|5581|5663|5747|7525|8631|8893|9564|10384|10385|10614|11118|11119|11120|54923|59338|80196|374383	CACNB3|EP300|MEF2C|PHB1|PRKCE|PSEN1|PTK2|YES1|SKAP1|EIF2B5|BCAR1|BTN3A3|BTN2A2|HEXIM1|BTN3A2|BTN3A1|BTN2A1|LIME1|PLEKHA1|RNF34|NCR3LG1
Factor 3 (Multimorbidity)	Reactome Gene Sets	6	R-HSA-422356	Regulation of insulin secretion		-4.8	-3	6.2	6.3	30286	78	567	9	1.6	0.52	776|784|2782|2793|3767|5577|6833|10411|23236	CACNA1D|CACNB3|GNB1|GNGT2|KCNJ11|PRKAR2B|ABCC8|RAPGEF3|PLCB1
Factor 3 (Multimorbidity)	Reactome Gene Sets	6	R-HSA-3214858	RMTs methylate histone arginines		-4.8	-3	6.2	6.3	30286	78	567	9	1.6	0.52	6603|8289|8294|8330|8332|8356|8362|8363|8969	SMARCD2|ARID1A|H4C9|H2AC15|H2AC16|H3C12|H4C12|H4C11|H2AC11
Factor 3 (Multimorbidity)	KEGG Pathway	24	hsa04022	cGMP-PKG signaling pathway		-4.8	-3	4.2	5.7	30286	166	567	13	2.3	0.63	109|489|776|1385|2969|2982|2983|3667|4208|5533|5581|23236|163688	ADCY3|ATP2A3|CACNA1D|CREB1|GTF2I|GUCY1A1|GUCY1B1|IRS1|MEF2C|PPP3CC|PRKCE|PLCB1|CALML6
Factor 3 (Multimorbidity)	GO Biological Processes	19	GO:0035239	tube morphogenesis	19_GO:0032502 developmental process	-4.8	-3	2.3	4.9	30286	682	567	30	5.3	0.94	14|677|1636|1857|2028|2254|2549|3213|4208|5663|5747|6497|6909|7075|7421|7422|10052|10411|10806|11235|51564|54806|54922|56913|84678|89780|113026|255743|344022|388389	AAMP|ZFP36L1|ACE|DVL3|ENPEP|FGF9|GAB1|HOXB3|MEF2C|PSEN1|PTK2|SKI|TBX2|TIE1|VDR|VEGFA|GJC1|RAPGEF3|SDCCAG8|PDCD10|HDAC7|AHI1|RASIP1|C1GALT1|KDM2B|WNT3A|PLCD3|NPNT|NOTO|CCDC103
Factor 3 (Multimorbidity)	Reactome Gene Sets	6	R-HSA-2559586	DNA Damage/Telomere Stress Induced Senescence		-4.8	-3	6.1	6.3	30286	79	567	9	1.6	0.52	898|3009|8294|8341|8348|8362|8363|8970|85236	CCNE1|H1-5|H4C9|H2BC15|H2BC17|H4C12|H4C11|H2BC11|H2BC12
Factor 3 (Multimorbidity)	KEGG Pathway	24	hsa05165	Human papillomavirus infection		-4.7	-2.9	3.1	5.2	30286	331	567	19	3.4	0.76	898|1286|1385|1857|1869|2033|3693|5519|5590|5663|5747|6772|7015|7422|7473|7480|7483|8312|89780	CCNE1|COL4A4|CREB1|DVL3|E2F1|EP300|ITGB5|PPP2R1B|PRKCZ|PSEN1|PTK2|STAT1|TERT|VEGFA|WNT3|WNT10B|WNT9A|AXIN1|WNT3A
Factor 3 (Multimorbidity)	GO Biological Processes	19	GO:0033044	regulation of chromosome organization	19_GO:0050789 regulation of biological process	-4.7	-2.9	3.5	5.4	30286	247	567	16	2.8	0.7	991|996|4137|6603|8289|8550|9587|10574|10576|23272|51377|51433|51750|56155|64151|283899	CDC20|CDC27|MAPT|SMARCD2|ARID1A|MAPKAPK5|MAD2L1BP|CCT7|CCT2|TASOR|UCHL5|ANAPC5|RTEL1|TEX14|NCAPG|INO80E
Factor 3 (Multimorbidity)	Reactome Gene Sets	6	R-HSA-73728	RNA Polymerase I Promoter Opening		-4.7	-2.9	6.9	6.4	30286	62	567	8	1.4	0.5	8294|8341|8348|8356|8362|8363|8970|85236	H4C9|H2BC15|H2BC17|H3C12|H4C12|H4C11|H2BC11|H2BC12
Factor 3 (Multimorbidity)	KEGG Pathway	24	hsa04916	Melanogenesis		-4.7	-2.9	5.3	6	30286	101	567	10	1.8	0.55	109|1385|1857|2033|7473|7480|7483|23236|89780|163688	ADCY3|CREB1|DVL3|EP300|WNT3|WNT10B|WNT9A|PLCB1|WNT3A|CALML6
Factor 3 (Multimorbidity)	Reactome Gene Sets	6	R-HSA-2559583	Cellular Senescence		-4.7	-2.9	3.8	5.5	30286	195	567	14	2.5	0.65	898|996|1869|3009|8294|8341|8348|8356|8362|8363|8550|8970|51433|85236	CCNE1|CDC27|E2F1|H1-5|H4C9|H2BC15|H2BC17|H3C12|H4C12|H4C11|MAPKAPK5|H2BC11|ANAPC5|H2BC12
Factor 3 (Multimorbidity)	GO Biological Processes	19	GO:0002009	morphogenesis of an epithelium	19_GO:0032502 developmental process	-4.7	-2.9	2.7	5	30286	458	567	23	4.1	0.83	1857|3212|3214|3693|4208|5663|6497|6909|7075|7414|7421|7422|10818|11235|54806|54922|84678|85407|89780|126695|255743|344022|388389	DVL3|HOXB2|HOXB4|ITGB5|MEF2C|PSEN1|SKI|TBX2|TIE1|VCL|VDR|VEGFA|FRS2|PDCD10|AHI1|RASIP1|KDM2B|NKD1|WNT3A|KDF1|NPNT|NOTO|CCDC103
Factor 3 (Multimorbidity)	WikiPathways	27	WP5222	2q13 copy number variation syndrome		-4.6	-2.9	6.8	6.3	30286	63	567	8	1.4	0.5	5437|5747|6772|10461|84524|84910|129804|150465	POLR2H|PTK2|STAT1|MERTK|ZC3H8|TMEM87B|FBLN7|TTL
Factor 3 (Multimorbidity)	GO Biological Processes	19	GO:0007420	brain development	19_GO:0032502 developmental process	-4.6	-2.8	2.3	4.8	30286	729	567	31	5.5	0.95	1152|1385|1869|2254|3212|3213|5663|5781|6497|7473|8633|8648|8893|9815|10716|10818|23030|23035|23236|23334|51075|51377|51654|54510|54806|55130|57282|84678|89780|342371|388610	CKB|CREB1|E2F1|FGF9|HOXB2|HOXB3|PSEN1|PTPN11|SKI|WNT3|UNC5C|NCOA1|EIF2B5|GIT2|TBR1|FRS2|KDM4B|PHLPP2|PLCB1|SZT2|TMX2|UCHL5|CDK5RAP1|PCDH18|AHI1|ODAD2|SLC4A10|KDM2B|WNT3A|ATXN1L|TRNP1
Factor 3 (Multimorbidity)	GO Biological Processes	19	GO:0002768	immune response-regulating cell surface receptor signaling pathway	19_GO:0002376 immune system process	-4.6	-2.8	3.3	5.2	30286	279	567	17	3	0.72	784|2033|4208|5581|5663|5747|7525|8631|8893|9564|10384|10385|11118|11119|11120|54923|59338	CACNB3|EP300|MEF2C|PRKCE|PSEN1|PTK2|YES1|SKAP1|EIF2B5|BCAR1|BTN3A3|BTN2A2|BTN3A2|BTN3A1|BTN2A1|LIME1|PLEKHA1
Factor 3 (Multimorbidity)	WikiPathways	27	WP3995	Prion disease pathway		-4.6	-2.8	10	7	30286	32	567	6	1.1	0.43	1385|1879|2033|4208|4684|5747	CREB1|EBF1|EP300|MEF2C|NCAM1|PTK2
Factor 3 (Multimorbidity)	Reactome Gene Sets	6	R-HSA-5334118	DNA methylation		-4.6	-2.8	6.7	6.3	30286	64	567	8	1.4	0.5	8294|8341|8348|8356|8362|8363|8970|85236	H4C9|H2BC15|H2BC17|H3C12|H4C12|H4C11|H2BC11|H2BC12
Factor 3 (Multimorbidity)	GO Biological Processes	19	GO:0045596	negative regulation of cell differentiation	19_GO:0032502 developmental process	-4.6	-2.8	2.3	4.7	30286	735	567	31	5.5	0.95	406|677|1869|2202|2254|5467|5663|5781|6497|6772|6833|7422|7473|7480|7483|8294|8312|8362|8363|8840|9745|10818|51232|51564|79577|80306|84524|84959|89780|93166|140685	BMAL1|ZFP36L1|E2F1|EFEMP1|FGF9|PPARD|PSEN1|PTPN11|SKI|STAT1|ABCC8|VEGFA|WNT3|WNT10B|WNT9A|H4C9|AXIN1|H4C12|H4C11|CCN4|ZNF536|FRS2|CRIM1|HDAC7|CDC73|MED28|ZC3H8|UBASH3B|WNT3A|PRDM6|ZBTB46
Factor 3 (Multimorbidity)	Reactome Gene Sets	6	R-HSA-5250913	Positive epigenetic regulation of rRNA expression		-4.5	-2.8	5.1	5.8	30286	105	567	10	1.8	0.55	2033|5437|8294|8341|8348|8356|8362|8363|8970|85236	EP300|POLR2H|H4C9|H2BC15|H2BC17|H3C12|H4C12|H4C11|H2BC11|H2BC12
Factor 3 (Multimorbidity)	Reactome Gene Sets	6	R-HSA-5578749	Transcriptional regulation by small RNAs		-4.5	-2.8	5.1	5.8	30286	105	567	10	1.8	0.55	5437|8294|8341|8348|8356|8362|8363|8970|27161|85236	POLR2H|H4C9|H2BC15|H2BC17|H3C12|H4C12|H4C11|H2BC11|AGO2|H2BC12
Factor 3 (Multimorbidity)	Reactome Gene Sets	6	R-HSA-9707616	Heme signaling		-4.5	-2.8	7.8	6.5	30286	48	567	7	1.2	0.46	335|406|1385|2033|4208|8648|85441	APOA1|BMAL1|CREB1|EP300|MEF2C|NCOA1|HELZ2
Factor 3 (Multimorbidity)	Reactome Gene Sets	6	R-HSA-912446	Meiotic recombination		-4.5	-2.7	5.7	5.9	30286	85	567	9	1.6	0.52	5889|8294|8341|8348|8356|8362|8363|8970|85236	RAD51C|H4C9|H2BC15|H2BC17|H3C12|H4C12|H4C11|H2BC11|H2BC12
Factor 3 (Multimorbidity)	Reactome Gene Sets	6	R-HSA-5625886	Activated PKN1 stimulates transcription of AR (androgen receptor) regulated genes KLK2 and KLK3		-4.5	-2.7	6.5	6.1	30286	66	567	8	1.4	0.5	8294|8341|8348|8356|8362|8363|8970|85236	H4C9|H2BC15|H2BC17|H3C12|H4C12|H4C11|H2BC11|H2BC12
Factor 3 (Multimorbidity)	GO Biological Processes	19	GO:0051338	regulation of transferase activity	19_GO:0065007 biological regulation	-4.5	-2.7	2.3	4.7	30286	639	567	28	4.9	0.91	335|898|991|2081|4137|5245|5577|5747|7075|7422|8312|8550|9529|10461|10576|10614|10961|11235|22843|51654|54922|55181|80829|84619|84959|94032|124790|653361	APOA1|CCNE1|CDC20|ERN1|MAPT|PHB1|PRKAR2B|PTK2|TIE1|VEGFA|AXIN1|MAPKAPK5|BAG5|MERTK|CCT2|HEXIM1|ERP29|PDCD10|PPM1E|CDK5RAP1|RASIP1|SMG8|ZFP91|ZGPAT|UBASH3B|CAMK2N2|HEXIM2|NCF1
Factor 3 (Multimorbidity)	Reactome Gene Sets	6	R-HSA-427359	SIRT1 negatively regulates rRNA expression		-4.4	-2.7	6.4	6.1	30286	67	567	8	1.4	0.5	8294|8341|8348|8356|8362|8363|8970|85236	H4C9|H2BC15|H2BC17|H3C12|H4C12|H4C11|H2BC11|H2BC12
Factor 3 (Multimorbidity)	Reactome Gene Sets	6	R-HSA-9670095	Inhibition of DNA recombination at telomere		-4.4	-2.7	6.4	6.1	30286	67	567	8	1.4	0.5	5437|8294|8341|8348|8362|8363|8970|85236	POLR2H|H4C9|H2BC15|H2BC17|H4C12|H4C11|H2BC11|H2BC12
Factor 3 (Multimorbidity)	KEGG Pathway	24	hsa04934	Cushing syndrome		-4.4	-2.7	4.1	5.4	30286	155	567	12	2.1	0.6	109|776|898|1385|1857|1869|7473|7480|7483|8312|23236|89780	ADCY3|CACNA1D|CCNE1|CREB1|DVL3|E2F1|WNT3|WNT10B|WNT9A|AXIN1|PLCB1|WNT3A
Factor 3 (Multimorbidity)	Reactome Gene Sets	6	R-HSA-68616	Assembly of the ORC complex at the origin of replication		-4.4	-2.6	6.3	6	30286	68	567	8	1.4	0.5	8294|8341|8348|8356|8362|8363|8970|85236	H4C9|H2BC15|H2BC17|H3C12|H4C12|H4C11|H2BC11|H2BC12
Factor 3 (Multimorbidity)	WikiPathways	27	WP289	Myometrial relaxation and contraction pathways		-4.4	-2.6	4.1	5.4	30286	156	567	12	2.1	0.6	109|489|784|1385|2782|2982|4635|5577|5581|5590|8786|10287	ADCY3|ATP2A3|CACNB3|CREB1|GNB1|GUCY1A1|MYL4|PRKAR2B|PRKCE|PRKCZ|RGS11|RGS19
Factor 3 (Multimorbidity)	WikiPathways	27	WP5124	Alzheimer's disease		-4.4	-2.6	3.2	5.1	30286	263	567	16	2.8	0.7	489|776|1857|2081|3667|3831|4137|5533|5663|5708|7473|7480|8312|23236|89780|163688	ATP2A3|CACNA1D|DVL3|ERN1|IRS1|KLC1|MAPT|PPP3CC|PSEN1|PSMD2|WNT3|WNT10B|AXIN1|PLCB1|WNT3A|CALML6
Factor 3 (Multimorbidity)	Reactome Gene Sets	6	R-HSA-69620	Cell Cycle Checkpoints		-4.4	-2.6	3.1	5	30286	292	567	17	3	0.72	898|991|996|1781|5519|5708|8294|8341|8348|8362|8363|8970|10726|51433|79172|85236|348235	CCNE1|CDC20|CDC27|DYNC1I2|PPP2R1B|PSMD2|H4C9|H2BC15|H2BC17|H4C12|H4C11|H2BC11|NUDC|ANAPC5|CENPO|H2BC12|SKA2
Factor 3 (Multimorbidity)	GO Biological Processes	19	GO:0002764	immune response-regulating signaling pathway	19_GO:0002376 immune system process	-4.4	-2.6	2.9	4.9	30286	352	567	19	3.4	0.76	784|2033|4208|5245|5581|5663|5747|7525|8631|8893|9564|10384|10385|11118|11119|11120|54923|59338|80196	CACNB3|EP300|MEF2C|PHB1|PRKCE|PSEN1|PTK2|YES1|SKAP1|EIF2B5|BCAR1|BTN3A3|BTN2A2|BTN3A2|BTN3A1|BTN2A1|LIME1|PLEKHA1|RNF34
Factor 3 (Multimorbidity)	GO Biological Processes	19	GO:0050890	cognition	19_GO:0032501 multicellular organismal process	-4.4	-2.6	3	4.9	30286	322	567	18	3.2	0.74	109|378|1385|2033|3269|4137|4208|4987|5577|5590|5663|6833|7436|10411|10716|10882|23236|342371	ADCY3|ARF4|CREB1|EP300|HRH1|MAPT|MEF2C|OPRL1|PRKAR2B|PRKCZ|PSEN1|ABCC8|VLDLR|RAPGEF3|TBR1|C1QL1|PLCB1|ATXN1L
Factor 3 (Multimorbidity)	Reactome Gene Sets	6	R-HSA-2559582	Senescence-Associated Secretory Phenotype (SASP)		-4.4	-2.6	4.9	5.6	30286	110	567	10	1.8	0.55	996|8294|8341|8348|8356|8362|8363|8970|51433|85236	CDC27|H4C9|H2BC15|H2BC17|H3C12|H4C12|H4C11|H2BC11|ANAPC5|H2BC12
Factor 3 (Multimorbidity)	Reactome Gene Sets	6	R-HSA-977225	Amyloid fiber formation		-4.4	-2.6	4.9	5.6	30286	110	567	10	1.8	0.55	335|4069|8294|8341|8348|8356|8362|8363|8970|85236	APOA1|LYZ|H4C9|H2BC15|H2BC17|H3C12|H4C12|H4C11|H2BC11|H2BC12
Factor 3 (Multimorbidity)	Reactome Gene Sets	6	R-HSA-171306	Packaging Of Telomere Ends		-4.4	-2.6	7.3	6.3	30286	51	567	7	1.2	0.46	8294|8341|8348|8362|8363|8970|85236	H4C9|H2BC15|H2BC17|H4C12|H4C11|H2BC11|H2BC12
Factor 3 (Multimorbidity)	KEGG Pathway	24	hsa04924	Renin secretion		-4.4	-2.6	6.2	6	30286	69	567	8	1.4	0.5	776|1385|1636|2982|2983|5533|23236|163688	CACNA1D|CREB1|ACE|GUCY1A1|GUCY1B1|PPP3CC|PLCB1|CALML6
Factor 3 (Multimorbidity)	Reactome Gene Sets	6	R-HSA-69002	DNA Replication Pre-Initiation		-4.3	-2.6	4.1	5.3	30286	158	567	12	2.1	0.6	996|5426|5708|8294|8341|8348|8356|8362|8363|8970|51433|85236	CDC27|POLE|PSMD2|H4C9|H2BC15|H2BC17|H3C12|H4C12|H4C11|H2BC11|ANAPC5|H2BC12
Factor 3 (Multimorbidity)	Reactome Gene Sets	6	R-HSA-5693567	HDR through Homologous Recombination (HRR) or Single Strand Annealing (SSA)		-4.3	-2.6	4.4	5.4	30286	134	567	11	1.9	0.58	5426|5429|5889|8294|8341|8348|8362|8363|8970|51750|85236	POLE|POLH|RAD51C|H4C9|H2BC15|H2BC17|H4C12|H4C11|H2BC11|RTEL1|H2BC12
Factor 3 (Multimorbidity)	WikiPathways	27	WP437	EGF EGFR signaling pathway		-4.3	-2.6	4	5.3	30286	159	567	12	2.1	0.6	1173|1385|1869|2549|4208|5590|5596|5747|5781|6311|6772|9564	AP2M1|CREB1|E2F1|GAB1|MEF2C|PRKCZ|MAPK4|PTK2|PTPN11|ATXN2|STAT1|BCAR1
Factor 3 (Multimorbidity)	Reactome Gene Sets	6	R-HSA-73772	RNA Polymerase I Promoter Escape		-4.3	-2.6	5.3	5.7	30286	90	567	9	1.6	0.52	5437|8294|8341|8348|8356|8362|8363|8970|85236	POLR2H|H4C9|H2BC15|H2BC17|H3C12|H4C12|H4C11|H2BC11|H2BC12
Factor 3 (Multimorbidity)	Reactome Gene Sets	6	R-HSA-9821002	Chromatin modifications during the maternal to zygotic transition (MZT)		-4.3	-2.6	6.1	5.9	30286	70	567	8	1.4	0.5	8294|8341|8348|8356|8362|8363|8970|85236	H4C9|H2BC15|H2BC17|H3C12|H4C12|H4C11|H2BC11|H2BC12
Factor 3 (Multimorbidity)	GO Biological Processes	19	GO:1901990	regulation of mitotic cell cycle phase transition	19_GO:0050789 regulation of biological process	-4.3	-2.6	2.9	4.9	30286	356	567	19	3.4	0.76	677|898|991|1869|1981|5889|6603|7015|7480|8289|9587|10385|23236|25959|51433|56155|79577|79621|92421	ZFP36L1|CCNE1|CDC20|E2F1|EIF4G1|RAD51C|SMARCD2|TERT|WNT10B|ARID1A|MAD2L1BP|BTN2A2|PLCB1|KANK2|ANAPC5|TEX14|CDC73|RNASEH2B|CHMP4C
Factor 3 (Multimorbidity)	Reactome Gene Sets	6	R-HSA-157579	Telomere Maintenance		-4.3	-2.6	4.8	5.5	30286	112	567	10	1.8	0.55	5437|7015|8294|8341|8348|8362|8363|8970|51750|85236	POLR2H|TERT|H4C9|H2BC15|H2BC17|H4C12|H4C11|H2BC11|RTEL1|H2BC12
Factor 3 (Multimorbidity)	WikiPathways	27	WP2059	Alzheimer 39 s disease and miRNA effects		-4.3	-2.5	3.2	5	30286	268	567	16	2.8	0.7	489|776|1857|2081|3667|3831|4137|5533|5663|5708|7473|7480|8312|23236|89780|163688	ATP2A3|CACNA1D|DVL3|ERN1|IRS1|KLC1|MAPT|PPP3CC|PSEN1|PSMD2|WNT3|WNT10B|AXIN1|PLCB1|WNT3A|CALML6
Factor 3 (Multimorbidity)	Reactome Gene Sets	6	R-HSA-69306	DNA Replication		-4.3	-2.5	3.7	5.2	30286	186	567	13	2.3	0.63	898|996|5426|5708|8294|8341|8348|8356|8362|8363|8970|51433|85236	CCNE1|CDC27|POLE|PSMD2|H4C9|H2BC15|H2BC17|H3C12|H4C12|H4C11|H2BC11|ANAPC5|H2BC12
Factor 3 (Multimorbidity)	Reactome Gene Sets	6	R-HSA-212165	Epigenetic regulation of gene expression		-4.3	-2.5	3.7	5.1	30286	187	567	13	2.3	0.63	2033|5437|8294|8341|8348|8356|8362|8363|8970|55689|84148|85236|284058	EP300|POLR2H|H4C9|H2BC15|H2BC17|H3C12|H4C12|H4C11|H2BC11|YEATS2|KAT8|H2BC12|KANSL1
Factor 3 (Multimorbidity)	Reactome Gene Sets	6	R-HSA-112315	Transmission across Chemical Synapses		-4.2	-2.5	3.2	4.9	30286	270	567	16	2.8	0.7	109|217|784|1173|1385|2744|2782|2793|4137|4905|5577|9256|22843|23236|80331|83988	ADCY3|ALDH2|CACNB3|AP2M1|CREB1|GLS|GNB1|GNGT2|MAPT|NSF|PRKAR2B|TSPOAP1|PPM1E|PLCB1|DNAJC5|NCALD
Factor 3 (Multimorbidity)	WikiPathways	27	WP2380	Brain derived neurotrophic factor BDNF signaling pathway		-4.2	-2.5	4.3	5.3	30286	137	567	11	1.9	0.58	1385|1808|3667|4137|4208|4684|4905|5781|6772|10818|653361	CREB1|DPYSL2|IRS1|MAPT|MEF2C|NCAM1|NSF|PTPN11|STAT1|FRS2|NCF1
Factor 3 (Multimorbidity)	GO Biological Processes	19	GO:1901987	regulation of cell cycle phase transition	19_GO:0050789 regulation of biological process	-4.2	-2.5	2.6	4.7	30286	455	567	22	3.9	0.81	677|898|991|1869|1981|5781|5889|6603|6909|7015|7480|8289|9587|10385|23236|25959|51433|56155|57805|79577|79621|92421	ZFP36L1|CCNE1|CDC20|E2F1|EIF4G1|PTPN11|RAD51C|SMARCD2|TBX2|TERT|WNT10B|ARID1A|MAD2L1BP|BTN2A2|PLCB1|KANK2|ANAPC5|TEX14|CCAR2|CDC73|RNASEH2B|CHMP4C
Factor 3 (Multimorbidity)	GO Biological Processes	19	GO:0051276	chromosome organization	19_GO:0009987 cellular process	-4.2	-2.5	2.5	4.7	30286	489	567	23	4.1	0.83	898|991|2959|3009|3104|5889|7015|8294|8356|8362|8363|8520|10726|51377|51750|56155|64151|79172|79884|92421|148479|283899|348235	CCNE1|CDC20|GTF2B|H1-5|ZBTB48|RAD51C|TERT|H4C9|H3C12|H4C12|H4C11|HAT1|NUDC|UCHL5|RTEL1|TEX14|NCAPG|CENPO|MAP9|CHMP4C|PHF13|INO80E|SKA2
Factor 3 (Multimorbidity)	Reactome Gene Sets	6	R-HSA-9710421	Defective pyroptosis		-4.2	-2.5	5.9	5.8	30286	72	567	8	1.4	0.5	8294|8341|8348|8356|8362|8363|8970|85236	H4C9|H2BC15|H2BC17|H3C12|H4C12|H4C11|H2BC11|H2BC12
Factor 3 (Multimorbidity)	Reactome Gene Sets	6	R-HSA-212300	PRC2 methylates histones and DNA		-4.2	-2.5	5.9	5.8	30286	72	567	8	1.4	0.5	8294|8341|8348|8356|8362|8363|8970|85236	H4C9|H2BC15|H2BC17|H3C12|H4C12|H4C11|H2BC11|H2BC12
Factor 3 (Multimorbidity)	GO Biological Processes	19	GO:0034728	nucleosome organization	19_GO:0009987 cellular process	-4.2	-2.5	4.3	5.3	30286	138	567	11	1.9	0.58	3009|6603|8289|8294|8341|8348|8356|8362|8363|8520|8970	H1-5|SMARCD2|ARID1A|H4C9|H2BC15|H2BC17|H3C12|H4C12|H4C11|HAT1|H2BC11
Factor 3 (Multimorbidity)	WikiPathways	27	WP4659	Gastrin signaling pathway		-4.2	-2.5	4.6	5.4	30286	115	567	10	1.8	0.55	1385|3667|4208|5581|5747|5781|7422|7525|9564|51564	CREB1|IRS1|MEF2C|PRKCE|PTK2|PTPN11|VEGFA|YES1|BCAR1|HDAC7
Factor 3 (Multimorbidity)	GO Biological Processes	19	GO:0051604	protein maturation	19_GO:0008152 metabolic process	-4.2	-2.5	2.5	4.6	30286	491	567	23	4.1	0.83	1636|2028|2033|3316|5663|7456|8728|9159|9529|9718|10574|10576|10726|10961|51303|55486|63929|64215|64714|80018|80331|120526|196294	ACE|ENPEP|EP300|HSPB2|PSEN1|WIPF1|ADAM19|PCSK7|BAG5|ECE2|CCT7|CCT2|NUDC|ERP29|FKBP11|PARL|XPNPEP3|DNAJC1|PDIA2|NAA25|DNAJC5|DNAJC24|IMMP1L
Factor 3 (Multimorbidity)	Reactome Gene Sets	6	R-HSA-2299718	Condensation of Prophase Chromosomes		-4.2	-2.5	5.9	5.7	30286	73	567	8	1.4	0.5	8294|8341|8348|8356|8362|8363|8970|85236	H4C9|H2BC15|H2BC17|H3C12|H4C12|H4C11|H2BC11|H2BC12
Factor 3 (Multimorbidity)	Reactome Gene Sets	6	R-HSA-606279	Deposition of new CENPA-containing nucleosomes at the centromere		-4.2	-2.5	5.9	5.7	30286	73	567	8	1.4	0.5	8294|8341|8348|8362|8363|8970|79172|85236	H4C9|H2BC15|H2BC17|H4C12|H4C11|H2BC11|CENPO|H2BC12
Factor 3 (Multimorbidity)	Reactome Gene Sets	6	R-HSA-774815	Nucleosome assembly		-4.2	-2.5	5.9	5.7	30286	73	567	8	1.4	0.5	8294|8341|8348|8362|8363|8970|79172|85236	H4C9|H2BC15|H2BC17|H4C12|H4C11|H2BC11|CENPO|H2BC12
Factor 3 (Multimorbidity)	Reactome Gene Sets	6	R-HSA-5625740	RHO GTPases activate PKNs		-4.2	-2.5	5.1	5.5	30286	94	567	9	1.6	0.52	5586|8294|8341|8348|8356|8362|8363|8970|85236	PKN2|H4C9|H2BC15|H2BC17|H3C12|H4C12|H4C11|H2BC11|H2BC12
Factor 3 (Multimorbidity)	Reactome Gene Sets	6	R-HSA-8936459	RUNX1 regulates genes involved in megakaryocyte differentiation and platelet function		-4.2	-2.5	5.1	5.5	30286	94	567	9	1.6	0.52	2033|8294|8341|8348|8356|8362|8363|8970|85236	EP300|H4C9|H2BC15|H2BC17|H3C12|H4C12|H4C11|H2BC11|H2BC12
Factor 3 (Multimorbidity)	Reactome Gene Sets	6	R-HSA-73886	Chromosome Maintenance		-4.2	-2.5	4.2	5.2	30286	140	567	11	1.9	0.58	5437|7015|8294|8341|8348|8362|8363|8970|51750|79172|85236	POLR2H|TERT|H4C9|H2BC15|H2BC17|H4C12|H4C11|H2BC11|RTEL1|CENPO|H2BC12
Factor 3 (Multimorbidity)	Reactome Gene Sets	6	R-HSA-5693538	Homology Directed Repair		-4.2	-2.5	4.2	5.2	30286	140	567	11	1.9	0.58	5426|5429|5889|8294|8341|8348|8362|8363|8970|51750|85236	POLE|POLH|RAD51C|H4C9|H2BC15|H2BC17|H4C12|H4C11|H2BC11|RTEL1|H2BC12
Factor 3 (Multimorbidity)	Reactome Gene Sets	6	R-HSA-110331	Cleavage of the damaged purine		-4.1	-2.4	6.8	5.9	30286	55	567	7	1.2	0.46	8294|8341|8348|8362|8363|8970|85236	H4C9|H2BC15|H2BC17|H4C12|H4C11|H2BC11|H2BC12
Factor 3 (Multimorbidity)	Reactome Gene Sets	6	R-HSA-73927	Depurination		-4.1	-2.4	6.8	5.9	30286	55	567	7	1.2	0.46	8294|8341|8348|8362|8363|8970|85236	H4C9|H2BC15|H2BC17|H4C12|H4C11|H2BC11|H2BC12
Factor 3 (Multimorbidity)	Reactome Gene Sets	6	R-HSA-110330	Recognition and association of DNA glycosylase with site containing an affected purine		-4.1	-2.4	6.8	5.9	30286	55	567	7	1.2	0.46	8294|8341|8348|8362|8363|8970|85236	H4C9|H2BC15|H2BC17|H4C12|H4C11|H2BC11|H2BC12
Factor 3 (Multimorbidity)	WikiPathways	27	WP3931	Embryonic stem cell pluripotency pathways		-4.1	-2.4	4.6	5.3	30286	117	567	10	1.8	0.55	658|1857|2254|2549|5596|5781|7473|7480|8312|89780	BMPR1B|DVL3|FGF9|GAB1|MAPK4|PTPN11|WNT3|WNT10B|AXIN1|WNT3A
Factor 3 (Multimorbidity)	Reactome Gene Sets	6	R-HSA-68867	Assembly of the pre-replicative complex		-4.1	-2.4	4.2	5.2	30286	141	567	11	1.9	0.58	996|5708|8294|8341|8348|8356|8362|8363|8970|51433|85236	CDC27|PSMD2|H4C9|H2BC15|H2BC17|H3C12|H4C12|H4C11|H2BC11|ANAPC5|H2BC12
Factor 3 (Multimorbidity)	GO Biological Processes	19	GO:1901137	carbohydrate derivative biosynthetic process	19_GO:0008152 metabolic process	-4.1	-2.4	2.3	4.5	30286	599	567	26	4.6	0.88	109|132|516|658|1723|2524|2982|2983|2987|4166|5663|7372|8707|10057|10195|10591|51144|51228|54963|55650|56913|64834|79796|79877|124872|347736	ADCY3|ADK|ATP5MC1|BMPR1B|DHODH|FUT2|GUCY1A1|GUCY1B1|GUK1|CHST6|PSEN1|UMPS|B3GALT2|ABCC5|ALG3|DNPH1|HSD17B12|GLTP|UCKL1|PIGV|C1GALT1|ELOVL1|ALG9|DCAKD|B4GALNT2|NME9
Factor 3 (Multimorbidity)	Reactome Gene Sets	6	R-HSA-427389	ERCC6 (CSB) and EHMT2 (G9a) positively regulate rRNA expression		-4.1	-2.4	5.7	5.6	30286	75	567	8	1.4	0.5	8294|8341|8348|8356|8362|8363|8970|85236	H4C9|H2BC15|H2BC17|H3C12|H4C12|H4C11|H2BC11|H2BC12
Factor 3 (Multimorbidity)	WikiPathways	27	WP4787	Osteoblast differentiation and related diseases		-4.1	-2.4	4.5	5.3	30286	119	567	10	1.8	0.55	658|2254|5581|5590|5596|6772|7473|7480|7483|89780	BMPR1B|FGF9|PRKCE|PRKCZ|MAPK4|STAT1|WNT3|WNT10B|WNT9A|WNT3A
Factor 3 (Multimorbidity)	GO Biological Processes	19	GO:0010564	regulation of cell cycle process	19_GO:0050789 regulation of biological process	-4.1	-2.4	2.1	4.4	30286	746	567	30	5.3	0.94	677|898|991|996|1869|1981|4591|5581|5586|5781|5889|6603|6909|7015|7480|8289|9587|9903|10385|23236|25959|51433|56155|57805|64151|79577|79621|79884|92421|341019	ZFP36L1|CCNE1|CDC20|CDC27|E2F1|EIF4G1|TRIM37|PRKCE|PKN2|PTPN11|RAD51C|SMARCD2|TBX2|TERT|WNT10B|ARID1A|MAD2L1BP|KLHL21|BTN2A2|PLCB1|KANK2|ANAPC5|TEX14|CCAR2|NCAPG|CDC73|RNASEH2B|MAP9|CHMP4C|DCDC1
Factor 3 (Multimorbidity)	KEGG Pathway	24	hsa04713	Circadian entrainment		-4.1	-2.4	5	5.4	30286	97	567	9	1.6	0.52	109|776|1385|2782|2793|2982|2983|23236|163688	ADCY3|CACNA1D|CREB1|GNB1|GNGT2|GUCY1A1|GUCY1B1|PLCB1|CALML6
Factor 3 (Multimorbidity)	GO Biological Processes	19	GO:0070201	regulation of establishment of protein localization	19_GO:0051179 localization	-4	-2.3	2.4	4.5	30286	537	567	24	4.2	0.85	406|2033|3667|3767|4137|5581|5590|5663|5781|6833|10411|10574|10576|10961|11156|11235|23236|51092|51277|55486|57602|64215|65220|134957	BMAL1|EP300|IRS1|KCNJ11|MAPT|PRKCE|PRKCZ|PSEN1|PTPN11|ABCC8|RAPGEF3|CCT7|CCT2|ERP29|PTP4A3|PDCD10|PLCB1|SIDT2|DNAJC27|PARL|USP36|DNAJC1|NADK|STXBP5
Factor 3 (Multimorbidity)	Reactome Gene Sets	6	R-HSA-5693532	DNA Double-Strand Break Repair		-4	-2.3	3.8	5	30286	170	567	12	2.1	0.6	5426|5429|5889|8294|8341|8348|8362|8363|8970|23030|51750|85236	POLE|POLH|RAD51C|H4C9|H2BC15|H2BC17|H4C12|H4C11|H2BC11|KDM4B|RTEL1|H2BC12
Factor 3 (Multimorbidity)	GO Biological Processes	19	GO:0048729	tissue morphogenesis	19_GO:0032502 developmental process	-4	-2.3	2.3	4.5	30286	572	567	25	4.4	0.86	1857|3212|3214|3693|4208|5663|6497|6909|7075|7414|7421|7422|7473|8312|10818|11235|54806|54922|84678|85407|89780|126695|255743|344022|388389	DVL3|HOXB2|HOXB4|ITGB5|MEF2C|PSEN1|SKI|TBX2|TIE1|VCL|VDR|VEGFA|WNT3|AXIN1|FRS2|PDCD10|AHI1|RASIP1|KDM2B|NKD1|WNT3A|KDF1|NPNT|NOTO|CCDC103
Factor 3 (Multimorbidity)	Reactome Gene Sets	6	R-HSA-5693565	Recruitment and ATM-mediated phosphorylation of repair and signaling proteins at DNA double strand breaks		-4	-2.3	5.5	5.5	30286	77	567	8	1.4	0.5	8294|8341|8348|8362|8363|8970|23030|85236	H4C9|H2BC15|H2BC17|H4C12|H4C11|H2BC11|KDM4B|H2BC12
Factor 3 (Multimorbidity)	GO Biological Processes	19	GO:0030177	positive regulation of Wnt signaling pathway	19_GO:0048518 positive regulation of biological process	-4	-2.3	4	5.1	30286	146	567	11	1.9	0.58	406|2254|6497|7015|7473|7480|8840|57805|79577|85407|89780	BMAL1|FGF9|SKI|TERT|WNT3|WNT10B|CCN4|CCAR2|CDC73|NKD1|WNT3A
Factor 3 (Multimorbidity)	GO Biological Processes	19	GO:0045598	regulation of fat cell differentiation	19_GO:0032502 developmental process	-4	-2.3	4	5.1	30286	146	567	11	1.9	0.58	406|677|1385|1869|5467|7480|8312|8840|65989|79068|89780	BMAL1|ZFP36L1|CREB1|E2F1|PPARD|WNT10B|AXIN1|CCN4|DLK2|FTO|WNT3A
Factor 3 (Multimorbidity)	GO Biological Processes	19	GO:1901992	positive regulation of mitotic cell cycle phase transition	19_GO:0048518 positive regulation of biological process	-4	-2.3	4.9	5.3	30286	99	567	9	1.6	0.52	898|991|1981|5889|7015|7480|9587|23236|51433	CCNE1|CDC20|EIF4G1|RAD51C|TERT|WNT10B|MAD2L1BP|PLCB1|ANAPC5
Factor 3 (Multimorbidity)	Reactome Gene Sets	6	R-HSA-5693606	DNA Double Strand Break Response		-4	-2.3	5.5	5.5	30286	78	567	8	1.4	0.5	8294|8341|8348|8362|8363|8970|23030|85236	H4C9|H2BC15|H2BC17|H4C12|H4C11|H2BC11|KDM4B|H2BC12
Factor 3 (Multimorbidity)	Reactome Gene Sets	6	R-HSA-3238698	WNT ligand biogenesis and trafficking		-4	-2.3	10	6.5	30286	26	567	5	0.88	0.39	7473|7480|7483|51699|89780	WNT3|WNT10B|WNT9A|VPS29|WNT3A
Factor 3 (Multimorbidity)	KEGG Pathway	24	hsa05022	Pathways of neurodegeneration - multiple diseases		-4	-2.3	2.5	4.5	30286	476	567	22	3.9	0.81	489|516|776|1857|2081|3831|4137|5533|5663|5708|6311|7326|7473|7480|7483|8312|23236|53349|89780|163688|257202|342371	ATP2A3|ATP5MC1|CACNA1D|DVL3|ERN1|KLC1|MAPT|PPP3CC|PSEN1|PSMD2|ATXN2|UBE2G1|WNT3|WNT10B|WNT9A|AXIN1|PLCB1|ZFYVE1|WNT3A|CALML6|GPX6|ATXN1L
Factor 3 (Multimorbidity)	GO Biological Processes	19	GO:0016310	phosphorylation	19_GO:0008152 metabolic process	-3.9	-2.3	2.1	4.3	30286	721	567	29	5.1	0.93	132|658|898|984|1152|1158|1385|2081|2202|2987|4140|5261|5581|5586|5590|5596|5747|7075|7525|8476|8550|10461|23235|23387|28996|54822|54963|65220|728642	ADK|BMPR1B|CCNE1|CDK11B|CKB|CKM|CREB1|ERN1|EFEMP1|GUK1|MARK3|PHKG2|PRKCE|PKN2|PRKCZ|MAPK4|PTK2|TIE1|YES1|CDC42BPA|MAPKAPK5|MERTK|SIK2|SIK3|HIPK2|TRPM7|UCKL1|NADK|CDK11A
Factor 3 (Multimorbidity)	Reactome Gene Sets	6	R-HSA-8852135	Protein ubiquitination		-3.9	-2.3	5.4	5.4	30286	79	567	8	1.4	0.5	7326|7328|8341|8348|8970|65264|79577|85236	UBE2G1|UBE2H|H2BC15|H2BC17|H2BC11|UBE2Z|CDC73|H2BC12
Factor 3 (Multimorbidity)	Reactome Gene Sets	6	R-HSA-2559580	Oxidative Stress Induced Senescence		-3.9	-2.3	4.3	5.1	30286	124	567	10	1.8	0.55	1869|8294|8341|8348|8356|8362|8363|8550|8970|85236	E2F1|H4C9|H2BC15|H2BC17|H3C12|H4C12|H4C11|MAPKAPK5|H2BC11|H2BC12
Factor 3 (Multimorbidity)	GO Biological Processes	19	GO:0032784	regulation of DNA-templated transcription elongation	19_GO:0008152 metabolic process	-3.9	-2.2	4.8	5.2	30286	101	567	9	1.6	0.52	6827|6919|8312|10614|57805|79577|80306|112950|219541	SUPT4H1|TCEA2|AXIN1|HEXIM1|CCAR2|CDC73|MED28|MED8|MED19
Factor 3 (Multimorbidity)	KEGG Pathway	24	hsa05226	Gastric cancer		-3.9	-2.2	3.9	5	30286	149	567	11	1.9	0.58	898|1857|1869|2254|2549|7015|7473|7480|7483|8312|89780	CCNE1|DVL3|E2F1|FGF9|GAB1|TERT|WNT3|WNT10B|WNT9A|AXIN1|WNT3A
Factor 3 (Multimorbidity)	Reactome Gene Sets	6	R-HSA-110329	Cleavage of the damaged pyrimidine		-3.9	-2.2	6.2	5.6	30286	60	567	7	1.2	0.46	8294|8341|8348|8362|8363|8970|85236	H4C9|H2BC15|H2BC17|H4C12|H4C11|H2BC11|H2BC12
Factor 3 (Multimorbidity)	Reactome Gene Sets	6	R-HSA-73928	Depyrimidination		-3.9	-2.2	6.2	5.6	30286	60	567	7	1.2	0.46	8294|8341|8348|8362|8363|8970|85236	H4C9|H2BC15|H2BC17|H4C12|H4C11|H2BC11|H2BC12
Factor 3 (Multimorbidity)	Reactome Gene Sets	6	R-HSA-110328	Recognition and association of DNA glycosylase with site containing an affected pyrimidine		-3.9	-2.2	6.2	5.6	30286	60	567	7	1.2	0.46	8294|8341|8348|8362|8363|8970|85236	H4C9|H2BC15|H2BC17|H4C12|H4C11|H2BC11|H2BC12
Factor 3 (Multimorbidity)	GO Biological Processes	19	GO:0007610	behavior	19_GO:0032501 multicellular organismal process	-3.9	-2.2	2.2	4.3	30286	619	567	26	4.6	0.88	109|378|1385|1636|1981|2033|2744|3269|4137|4185|4208|4987|5577|5581|5590|5663|6833|7436|8648|10411|10716|10882|23236|28996|57282|342371	ADCY3|ARF4|CREB1|ACE|EIF4G1|EP300|GLS|HRH1|MAPT|ADAM11|MEF2C|OPRL1|PRKAR2B|PRKCE|PRKCZ|PSEN1|ABCC8|VLDLR|NCOA1|RAPGEF3|TBR1|C1QL1|PLCB1|HIPK2|SLC4A10|ATXN1L
Factor 3 (Multimorbidity)	Reactome Gene Sets	6	R-HSA-9012999	RHO GTPase cycle		-3.9	-2.2	2.5	4.4	30286	449	567	21	3.7	0.79	398|752|1152|4650|5586|7456|8476|9411|9815|10574|10576|10726|10818|50619|50650|51479|55619|55852|56667|57473|653361	ARHGDIG|FMNL1|CKB|MYO9B|PKN2|WIPF1|CDC42BPA|ARHGAP29|GIT2|CCT7|CCT2|NUDC|FRS2|DEF6|ARHGEF3|ANKFY1|DOCK10|TEX2|MUC13|ZNF512B|NCF1
Factor 3 (Multimorbidity)	KEGG Pathway	24	hsa05203	Viral carcinogenesis		-3.9	-2.2	3.4	4.8	30286	204	567	13	2.3	0.63	898|991|1385|2033|2959|8294|8341|8348|8362|8363|8970|51564|85236	CCNE1|CDC20|CREB1|EP300|GTF2B|H4C9|H2BC15|H2BC17|H4C12|H4C11|H2BC11|HDAC7|H2BC12
Factor 3 (Multimorbidity)	Reactome Gene Sets	6	R-HSA-109582	Hemostasis		-3.9	-2.2	2.2	4.3	30286	622	567	26	4.6	0.88	14|335|489|2782|2793|2982|2983|3831|4352|5519|5577|5581|5590|5747|5781|5889|7414|7422|7525|8356|9564|10411|10461|10846|29789|55619	AAMP|APOA1|ATP2A3|GNB1|GNGT2|GUCY1A1|GUCY1B1|KLC1|MPL|PPP2R1B|PRKAR2B|PRKCE|PRKCZ|PTK2|PTPN11|RAD51C|VCL|VEGFA|YES1|H3C12|BCAR1|RAPGEF3|MERTK|PDE10A|OLA1|DOCK10
Factor 3 (Multimorbidity)	WikiPathways	27	WP536	Calcium regulation in cardiac cells		-3.8	-2.2	3.9	4.9	30286	152	567	11	1.9	0.58	109|489|776|784|2782|5577|5581|5590|8786|10052|10287	ADCY3|ATP2A3|CACNA1D|CACNB3|GNB1|PRKAR2B|PRKCE|PRKCZ|RGS11|GJC1|RGS19
Factor 3 (Multimorbidity)	GO Biological Processes	19	GO:0007612	learning	19_GO:0032501 multicellular organismal process	-3.8	-2.2	3.8	4.9	30286	153	567	11	1.9	0.58	109|378|3269|4987|5577|6833|10411|10716|10882|23236|342371	ADCY3|ARF4|HRH1|OPRL1|PRKAR2B|ABCC8|RAPGEF3|TBR1|C1QL1|PLCB1|ATXN1L
Factor 3 (Multimorbidity)	GO Biological Processes	19	GO:0048706	embryonic skeletal system development	19_GO:0032502 developmental process	-3.8	-2.2	4.2	5	30286	128	567	10	1.8	0.55	2254|3212|3213|3214|3215|3216|3231|3232|3233|7483	FGF9|HOXB2|HOXB3|HOXB4|HOXB5|HOXB6|HOXD1|HOXD3|HOXD4|WNT9A
Factor 3 (Multimorbidity)	GO Biological Processes	19	GO:0002090	regulation of receptor internalization	19_GO:0051179 localization	-3.8	-2.1	6	5.5	30286	62	567	7	1.2	0.46	375|1173|6311|7422|54806|88455|89780	ARF1|AP2M1|ATXN2|VEGFA|AHI1|ANKRD13A|WNT3A
Factor 3 (Multimorbidity)	Reactome Gene Sets	6	R-HSA-73929	Base-Excision Repair, AP Site Formation		-3.8	-2.1	6	5.5	30286	62	567	7	1.2	0.46	8294|8341|8348|8362|8363|8970|85236	H4C9|H2BC15|H2BC17|H4C12|H4C11|H2BC11|H2BC12
Factor 3 (Multimorbidity)	Reactome Gene Sets	6	R-HSA-1474165	Reproduction		-3.8	-2.1	3.8	4.8	30286	154	567	11	1.9	0.58	5889|8294|8341|8348|8356|8362|8363|8970|9139|85236|284359	RAD51C|H4C9|H2BC15|H2BC17|H3C12|H4C12|H4C11|H2BC11|CBFA2T2|H2BC12|IZUMO1
Factor 3 (Multimorbidity)	Reactome Gene Sets	6	R-HSA-427413	NoRC negatively regulates rRNA expression		-3.8	-2.1	4.5	5	30286	106	567	9	1.6	0.52	5437|8294|8341|8348|8356|8362|8363|8970|85236	POLR2H|H4C9|H2BC15|H2BC17|H3C12|H4C12|H4C11|H2BC11|H2BC12
Factor 3 (Multimorbidity)	GO Biological Processes	19	GO:0032526	response to retinoic acid	19_GO:0050896 response to stimulus	-3.8	-2.1	4.5	5	30286	106	567	9	1.6	0.52	1385|6909|7075|7473|7480|7483|7525|8648|89780	CREB1|TBX2|TIE1|WNT3|WNT10B|WNT9A|YES1|NCOA1|WNT3A
Factor 3 (Multimorbidity)	Reactome Gene Sets	6	R-HSA-381340	Transcriptional regulation of white adipocyte differentiation		-3.7	-2.1	5.1	5.2	30286	84	567	8	1.4	0.5	1879|2033|7480|8648|80306|85441|112950|219541	EBF1|EP300|WNT10B|NCOA1|MED28|HELZ2|MED8|MED19
Factor 3 (Multimorbidity)	GO Biological Processes	19	GO:0045667	regulation of osteoblast differentiation	19_GO:0032502 developmental process	-3.7	-2.1	3.8	4.8	30286	156	567	11	1.9	0.58	658|4208|5747|6497|7473|7480|8840|51232|51564|222663|255743	BMPR1B|MEF2C|PTK2|SKI|WNT3|WNT10B|CCN4|CRIM1|HDAC7|SCUBE3|NPNT
Factor 3 (Multimorbidity)	Canonical Pathways	11	M125	PID IGF1 PATHWAY		-3.7	-2.1	9.2	6.1	30286	29	567	5	0.88	0.39	3667|5590|5747|5781|9564	IRS1|PRKCZ|PTK2|PTPN11|BCAR1
Factor 3 (Multimorbidity)	GO Biological Processes	19	GO:0045787	positive regulation of cell cycle	19_GO:0048518 positive regulation of biological process	-3.7	-2.1	2.7	4.4	30286	332	567	17	3	0.72	898|991|1981|5581|5586|5781|5889|6909|7015|7480|9587|23236|51433|64151|79577|114821|150465	CCNE1|CDC20|EIF4G1|PRKCE|PKN2|PTPN11|RAD51C|TBX2|TERT|WNT10B|MAD2L1BP|PLCB1|ANAPC5|NCAPG|CDC73|SCAND3|TTL
Factor 3 (Multimorbidity)	GO Biological Processes	19	GO:0043549	regulation of kinase activity	19_GO:0008152 metabolic process	-3.7	-2	2.3	4.2	30286	532	567	23	4.1	0.83	898|2081|4137|5245|5577|5747|7075|7422|8312|10461|10614|10961|11235|22843|51654|54922|55181|80829|84619|84959|94032|124790|653361	CCNE1|ERN1|MAPT|PHB1|PRKAR2B|PTK2|TIE1|VEGFA|AXIN1|MERTK|HEXIM1|ERP29|PDCD10|PPM1E|CDK5RAP1|RASIP1|SMG8|ZFP91|ZGPAT|UBASH3B|CAMK2N2|HEXIM2|NCF1
Factor 3 (Multimorbidity)	KEGG Pathway	24	hsa04930	Type II diabetes mellitus		-3.7	-2	7	5.6	30286	46	567	6	1.1	0.43	776|3667|3767|5581|5590|6833	CACNA1D|IRS1|KCNJ11|PRKCE|PRKCZ|ABCC8
Factor 3 (Multimorbidity)	Canonical Pathways	11	M15	PID LYSOPHOSPHOLIPID PATHWAY		-3.7	-2	5.8	5.3	30286	65	567	7	1.2	0.46	109|2549|2782|4137|5581|5747|9564	ADCY3|GAB1|GNB1|MAPT|PRKCE|PTK2|BCAR1
Factor 3 (Multimorbidity)	GO Biological Processes	19	GO:0001947	heart looping	19_GO:0032502 developmental process	-3.7	-2	5.8	5.3	30286	65	567	7	1.2	0.46	4208|5663|6909|54806|89780|344022|388389	MEF2C|PSEN1|TBX2|AHI1|WNT3A|NOTO|CCDC103
Factor 3 (Multimorbidity)	Reactome Gene Sets	6	R-HSA-5250941	Negative epigenetic regulation of rRNA expression		-3.7	-2	4.4	4.9	30286	109	567	9	1.6	0.52	5437|8294|8341|8348|8356|8362|8363|8970|85236	POLR2H|H4C9|H2BC15|H2BC17|H3C12|H4C12|H4C11|H2BC11|H2BC12
Factor 3 (Multimorbidity)	Reactome Gene Sets	6	R-HSA-9843745	Adipogenesis		-3.7	-2	4.4	4.9	30286	109	567	9	1.6	0.52	1879|2033|7480|8648|23090|80306|85441|112950|219541	EBF1|EP300|WNT10B|NCOA1|ZNF423|MED28|HELZ2|MED8|MED19
Factor 3 (Multimorbidity)	Reactome Gene Sets	6	R-HSA-73854	RNA Polymerase I Promoter Clearance		-3.7	-2	4.4	4.9	30286	109	567	9	1.6	0.52	5437|8294|8341|8348|8356|8362|8363|8970|85236	POLR2H|H4C9|H2BC15|H2BC17|H3C12|H4C12|H4C11|H2BC11|H2BC12
Factor 3 (Multimorbidity)	GO Biological Processes	19	GO:0051302	regulation of cell division	19_GO:0050789 regulation of biological process	-3.7	-2	3.4	4.6	30286	186	567	12	2.1	0.6	2254|5581|5586|7422|9903|10322|55689|56155|79884|92421|126695|341019	FGF9|PRKCE|PKN2|VEGFA|KLHL21|SMYD5|YEATS2|TEX14|MAP9|CHMP4C|KDF1|DCDC1
Factor 3 (Multimorbidity)	Reactome Gene Sets	6	R-HSA-9006934	Signaling by Receptor Tyrosine Kinases		-3.7	-2	2.3	4.2	30286	534	567	23	4.1	0.83	14|1173|1286|1385|2033|2254|2549|3667|4208|4664|5437|5519|5581|5590|5663|5747|5781|6772|7422|7525|9564|10818|653361	AAMP|AP2M1|COL4A4|CREB1|EP300|FGF9|GAB1|IRS1|MEF2C|NAB1|POLR2H|PPP2R1B|PRKCE|PRKCZ|PSEN1|PTK2|PTPN11|STAT1|VEGFA|YES1|BCAR1|FRS2|NCF1
Factor 3 (Multimorbidity)	Reactome Gene Sets	6	R-HSA-73894	DNA Repair		-3.7	-2	2.7	4.3	30286	335	567	17	3	0.72	2178|5426|5429|5437|5889|8294|8341|8348|8362|8363|8970|23030|51750|79068|85236|199990|283899	FANCE|POLE|POLH|POLR2H|RAD51C|H4C9|H2BC15|H2BC17|H4C12|H4C11|H2BC11|KDM4B|RTEL1|FTO|H2BC12|FAAP20|INO80E
Factor 3 (Multimorbidity)	Reactome Gene Sets	6	R-HSA-166520	Signaling by NTRKs		-3.6	-2	4	4.8	30286	134	567	10	1.8	0.55	1173|1385|2033|2549|3667|4208|4664|5519|5781|10818	AP2M1|CREB1|EP300|GAB1|IRS1|MEF2C|NAB1|PPP2R1B|PTPN11|FRS2
Factor 3 (Multimorbidity)	GO Biological Processes	19	GO:0071396	cellular response to lipid	19_GO:0050896 response to stimulus	-3.6	-2	2.3	4.2	30286	536	567	23	4.1	0.83	109|677|1385|1636|2782|3667|4208|5245|5467|5581|6909|7421|7473|7480|7483|7525|8289|22843|23236|79577|89780|151306|653361	ADCY3|ZFP36L1|CREB1|ACE|GNB1|IRS1|MEF2C|PHB1|PPARD|PRKCE|TBX2|VDR|WNT3|WNT10B|WNT9A|YES1|ARID1A|PPM1E|PLCB1|CDC73|WNT3A|GPBAR1|NCF1
Factor 3 (Multimorbidity)	GO Biological Processes	19	GO:2001252	positive regulation of chromosome organization	19_GO:0048518 positive regulation of biological process	-3.6	-2	4.4	4.9	30286	110	567	9	1.6	0.52	8550|9587|10574|10576|23272|51377|51750|64151|283899	MAPKAPK5|MAD2L1BP|CCT7|CCT2|TASOR|UCHL5|RTEL1|NCAPG|INO80E
Factor 3 (Multimorbidity)	GO Biological Processes	19	GO:1903140	regulation of establishment of endothelial barrier	19_GO:0032502 developmental process	-3.6	-2	13	6.6	30286	17	567	4	0.71	0.35	7414|7422|23236|340481	VCL|VEGFA|PLCB1|ZDHHC21
Factor 3 (Multimorbidity)	GO Biological Processes	19	GO:1901550	regulation of endothelial cell development	19_GO:0032502 developmental process	-3.6	-2	13	6.6	30286	17	567	4	0.71	0.35	7414|7422|23236|340481	VCL|VEGFA|PLCB1|ZDHHC21
Factor 3 (Multimorbidity)	Reactome Gene Sets	6	R-HSA-73864	RNA Polymerase I Transcription		-3.6	-2	4.3	4.9	30286	111	567	9	1.6	0.52	5437|8294|8341|8348|8356|8362|8363|8970|85236	POLR2H|H4C9|H2BC15|H2BC17|H3C12|H4C12|H4C11|H2BC11|H2BC12
Factor 3 (Multimorbidity)	Reactome Gene Sets	6	R-HSA-418346	Platelet homeostasis		-3.6	-2	4.9	5	30286	88	567	8	1.4	0.5	489|2782|2793|2982|2983|5519|5781|10846	ATP2A3|GNB1|GNGT2|GUCY1A1|GUCY1B1|PPP2R1B|PTPN11|PDE10A
Factor 3 (Multimorbidity)	WikiPathways	27	WP1541	Energy metabolism		-3.6	-2	6.7	5.4	30286	48	567	6	1.1	0.43	1385|2033|4208|5467|5533|8648	CREB1|EP300|MEF2C|PPARD|PPP3CC|NCOA1
Factor 3 (Multimorbidity)	Reactome Gene Sets	6	R-HSA-211000	Gene Silencing by RNA		-3.6	-2	3.9	4.7	30286	137	567	10	1.8	0.55	5437|8294|8341|8348|8356|8362|8363|8970|27161|85236	POLR2H|H4C9|H2BC15|H2BC17|H3C12|H4C12|H4C11|H2BC11|AGO2|H2BC12
Factor 3 (Multimorbidity)	Reactome Gene Sets	6	R-HSA-5693571	Nonhomologous End-Joining (NHEJ)		-3.6	-1.9	5.5	5.1	30286	68	567	7	1.2	0.46	8294|8341|8348|8362|8363|8970|85236	H4C9|H2BC15|H2BC17|H4C12|H4C11|H2BC11|H2BC12
Factor 3 (Multimorbidity)	Reactome Gene Sets	6	R-HSA-9824443	Parasitic Infection Pathways		-3.6	-1.9	3.6	4.6	30286	164	567	11	1.9	0.58	109|1385|1857|2782|2793|4650|5577|5747|7456|7525|10109	ADCY3|CREB1|DVL3|GNB1|GNGT2|MYO9B|PRKAR2B|PTK2|WIPF1|YES1|ARPC2
Factor 3 (Multimorbidity)	Reactome Gene Sets	6	R-HSA-9658195	Leishmania infection		-3.6	-1.9	3.6	4.6	30286	164	567	11	1.9	0.58	109|1385|1857|2782|2793|4650|5577|5747|7456|7525|10109	ADCY3|CREB1|DVL3|GNB1|GNGT2|MYO9B|PRKAR2B|PTK2|WIPF1|YES1|ARPC2
Factor 3 (Multimorbidity)	WikiPathways	27	WP3414	Initiation of transcription and translation elongation at the HIV 1 LTR		-3.5	-1.9	8.3	5.7	30286	32	567	5	0.88	0.39	2033|5533|6827|10614|51564	EP300|PPP3CC|SUPT4H1|HEXIM1|HDAC7
Factor 3 (Multimorbidity)	GO Biological Processes	19	GO:0061644	protein localization to CENP-A containing chromatin	19_GO:0051179 localization	-3.5	-1.9	12	6.4	30286	18	567	4	0.71	0.35	8294|8362|8363|8970	H4C9|H4C12|H4C11|H2BC11
Factor 3 (Multimorbidity)	Reactome Gene Sets	6	R-HSA-5654710	PI-3K cascade:FGFR3		-3.5	-1.9	12	6.4	30286	18	567	4	0.71	0.35	2254|2549|5781|10818	FGF9|GAB1|PTPN11|FRS2
Factor 3 (Multimorbidity)	GO Biological Processes	19	GO:0040008	regulation of growth	19_GO:0040007 growth	-3.5	-1.9	2.2	4	30286	618	567	25	4.4	0.86	984|1385|1981|2254|4137|4208|5245|5467|6909|7422|7473|9564|9686|9798|10591|23236|57805|79068|79577|84260|84678|87178|89780|150465|728642	CDK11B|CREB1|EIF4G1|FGF9|MAPT|MEF2C|PHB1|PPARD|TBX2|VEGFA|WNT3|BCAR1|VGLL4|IST1|DNPH1|PLCB1|CCAR2|FTO|CDC73|TCHP|KDM2B|PNPT1|WNT3A|TTL|CDK11A
Factor 3 (Multimorbidity)	Reactome Gene Sets	6	R-HSA-112316	Neuronal System		-3.5	-1.9	2.5	4.2	30286	410	567	19	3.4	0.76	109|217|784|1173|1385|2744|2782|2793|3767|4137|4905|5577|6833|9256|10052|22843|23236|80331|83988	ADCY3|ALDH2|CACNB3|AP2M1|CREB1|GLS|GNB1|GNGT2|KCNJ11|MAPT|NSF|PRKAR2B|ABCC8|TSPOAP1|GJC1|PPM1E|PLCB1|DNAJC5|NCALD
Factor 3 (Multimorbidity)	GO Biological Processes	19	GO:2000058	regulation of ubiquitin-dependent protein catabolic process	19_GO:0008152 metabolic process	-3.5	-1.9	3.5	4.5	30286	166	567	11	1.9	0.58	991|5663|5747|7480|8312|9529|27351|28996|51377|57805|84640	CDC20|PSEN1|PTK2|WNT10B|AXIN1|BAG5|DESI1|HIPK2|UCHL5|CCAR2|USP38
Factor 3 (Multimorbidity)	Reactome Gene Sets	6	R-HSA-73884	Base Excision Repair		-3.5	-1.9	4.7	4.9	30286	91	567	8	1.4	0.5	5426|8294|8341|8348|8362|8363|8970|85236	POLE|H4C9|H2BC15|H2BC17|H4C12|H4C11|H2BC11|H2BC12
Factor 3 (Multimorbidity)	GO Biological Processes	19	GO:0007519	skeletal muscle tissue development	19_GO:0032502 developmental process	-3.5	-1.9	3.8	4.6	30286	140	567	10	1.8	0.55	2033|4208|6497|7480|51778|55909|59269|89780|115509|124872	EP300|MEF2C|SKI|WNT10B|MYOZ2|BIN3|HIVEP3|WNT3A|ZNF689|B4GALNT2
Factor 3 (Multimorbidity)	Reactome Gene Sets	6	R-HSA-3214842	HDMs demethylate histones		-3.5	-1.9	6.4	5.3	30286	50	567	6	1.1	0.43	8294|8356|8362|8363|23030|84678	H4C9|H3C12|H4C12|H4C11|KDM4B|KDM2B
Factor 3 (Multimorbidity)	GO Biological Processes	19	GO:0061371	determination of heart left/right asymmetry	19_GO:0032502 developmental process	-3.5	-1.9	5.3	5	30286	70	567	7	1.2	0.46	4208|5663|6909|54806|89780|344022|388389	MEF2C|PSEN1|TBX2|AHI1|WNT3A|NOTO|CCDC103
Factor 3 (Multimorbidity)	Reactome Gene Sets	6	R-HSA-111885	Opioid Signalling		-3.5	-1.9	4.6	4.8	30286	92	567	8	1.4	0.5	109|1385|2782|2793|5519|5533|5577|23236	ADCY3|CREB1|GNB1|GNGT2|PPP2R1B|PPP3CC|PRKAR2B|PLCB1
Factor 3 (Multimorbidity)	Reactome Gene Sets	6	R-HSA-9845576	Glycosphingolipid transport		-3.5	-1.9	20	7.4	30286	8	567	3	0.53	0.3	375|51228|83850	ARF1|GLTP|ESYT3
Factor 3 (Multimorbidity)	KEGG Pathway	24	hsa05225	Hepatocellular carcinoma		-3.5	-1.9	3.5	4.5	30286	168	567	11	1.9	0.58	1857|1869|2549|6603|7015|7473|7480|7483|8289|8312|89780	DVL3|E2F1|GAB1|SMARCD2|TERT|WNT3|WNT10B|WNT9A|ARID1A|AXIN1|WNT3A
Factor 3 (Multimorbidity)	GO Biological Processes	19	GO:0048639	positive regulation of developmental growth	19_GO:0040007 growth	-3.4	-1.9	3.5	4.5	30286	169	567	11	1.9	0.58	1385|2254|4137|4208|5467|6909|7422|7473|9798|23236|89780	CREB1|FGF9|MAPT|MEF2C|PPARD|TBX2|VEGFA|WNT3|IST1|PLCB1|WNT3A
Factor 3 (Multimorbidity)	Reactome Gene Sets	6	R-HSA-1500620	Meiosis		-3.4	-1.9	4.1	4.7	30286	117	567	9	1.6	0.52	5889|8294|8341|8348|8356|8362|8363|8970|85236	RAD51C|H4C9|H2BC15|H2BC17|H3C12|H4C12|H4C11|H2BC11|H2BC12
Factor 3 (Multimorbidity)	GO Biological Processes	19	GO:0003143	embryonic heart tube morphogenesis	19_GO:0032502 developmental process	-3.4	-1.8	5.3	5	30286	71	567	7	1.2	0.46	4208|5663|6909|54806|89780|344022|388389	MEF2C|PSEN1|TBX2|AHI1|WNT3A|NOTO|CCDC103
Factor 3 (Multimorbidity)	GO Biological Processes	19	GO:0009895	negative regulation of catabolic process	19_GO:0048519 negative regulation of biological process	-3.4	-1.8	2.6	4.1	30286	350	567	17	3	0.72	345|1869|1981|2033|3240|5245|5663|7077|9529|9637|28996|51377|54922|57602|57805|80317|84640	APOC3|E2F1|EIF4G1|EP300|HP|PHB1|PSEN1|TIMP2|BAG5|FEZ2|HIPK2|UCHL5|RASIP1|USP36|CCAR2|ZKSCAN3|USP38
Factor 3 (Multimorbidity)	GO Biological Processes	19	GO:0071168	protein localization to chromatin	19_GO:0051179 localization	-3.4	-1.8	6.3	5.2	30286	51	567	6	1.1	0.43	3009|8294|8362|8363|8970|23272	H1-5|H4C9|H4C12|H4C11|H2BC11|TASOR
Factor 3 (Multimorbidity)	KEGG Pathway	24	hsa05010	Alzheimer disease		-3.4	-1.8	2.5	4.1	30286	384	567	18	3.2	0.74	489|516|776|1857|2081|3667|3831|4137|5533|5663|5708|7473|7480|7483|8312|23236|89780|163688	ATP2A3|ATP5MC1|CACNA1D|DVL3|ERN1|IRS1|KLC1|MAPT|PPP3CC|PSEN1|PSMD2|WNT3|WNT10B|WNT9A|AXIN1|PLCB1|WNT3A|CALML6
Factor 3 (Multimorbidity)	GO Biological Processes	19	GO:0006334	nucleosome assembly	19_GO:0009987 cellular process	-3.4	-1.8	4.1	4.6	30286	118	567	9	1.6	0.52	3009|8294|8341|8348|8356|8362|8363|8520|8970	H1-5|H4C9|H2BC15|H2BC17|H3C12|H4C12|H4C11|HAT1|H2BC11
Factor 3 (Multimorbidity)	GO Biological Processes	19	GO:0045927	positive regulation of growth	19_GO:0040007 growth	-3.4	-1.8	2.9	4.2	30286	258	567	14	2.5	0.65	1385|1981|2254|4137|4208|5467|6909|7422|7473|9798|10591|23236|84678|89780	CREB1|EIF4G1|FGF9|MAPT|MEF2C|PPARD|TBX2|VEGFA|WNT3|IST1|DNPH1|PLCB1|KDM2B|WNT3A
Factor 3 (Multimorbidity)	GO Biological Processes	19	GO:0006468	protein phosphorylation	19_GO:0008152 metabolic process	-3.4	-1.8	2.3	4	30286	491	567	21	3.7	0.79	658|898|984|1385|2081|2202|4140|5261|5581|5586|5590|5596|5747|7525|8476|8550|10461|23235|23387|28996|728642	BMPR1B|CCNE1|CDK11B|CREB1|ERN1|EFEMP1|MARK3|PHKG2|PRKCE|PKN2|PRKCZ|MAPK4|PTK2|YES1|CDC42BPA|MAPKAPK5|MERTK|SIK2|SIK3|HIPK2|CDK11A
Factor 3 (Multimorbidity)	KEGG Pathway	24	hsa04935	Growth hormone synthesis, secretion and action		-3.4	-1.8	4	4.6	30286	120	567	9	1.6	0.52	109|776|1385|2033|3667|5747|6772|9564|23236	ADCY3|CACNA1D|CREB1|EP300|IRS1|PTK2|STAT1|BCAR1|PLCB1
Factor 3 (Multimorbidity)	GO Biological Processes	19	GO:0006886	intracellular protein transport	19_GO:0051179 localization	-3.4	-1.8	2.2	3.9	30286	562	567	23	4.1	0.83	164|375|377|378|1173|2254|4591|4905|5190|9632|10139|10961|22895|23431|26519|26985|27351|51226|51277|51699|64089|94026|100506084	AP1G1|ARF1|ARF3|ARF4|AP2M1|FGF9|TRIM37|NSF|PEX6|SEC24C|ARFRP1|ERP29|RPH3A|AP4E1|TIMM10|AP3M1|DESI1|COPZ2|DNAJC27|VPS29|SNX16|POM121L2|ARL17B
Factor 3 (Multimorbidity)	GO Biological Processes	19	GO:0072091	regulation of stem cell proliferation	19_GO:0050789 regulation of biological process	-3.3	-1.8	4.5	4.7	30286	96	567	8	1.4	0.5	677|898|1636|2254|7015|7480|126695|342371	ZFP36L1|CCNE1|ACE|FGF9|TERT|WNT10B|KDF1|ATXN1L
Factor 3 (Multimorbidity)	GO Biological Processes	19	GO:2000059	negative regulation of ubiquitin-dependent protein catabolic process	19_GO:0048519 negative regulation of biological process	-3.3	-1.8	6	5.1	30286	53	567	6	1.1	0.43	5663|9529|28996|51377|57805|84640	PSEN1|BAG5|HIPK2|UCHL5|CCAR2|USP38
Factor 3 (Multimorbidity)	Reactome Gene Sets	6	R-HSA-6811442	Intra-Golgi and retrograde Golgi-to-ER traffic		-3.3	-1.8	3.2	4.3	30286	202	567	12	2.1	0.6	375|377|378|1781|3831|4905|5049|9267|9570|10139|10466|51226	ARF1|ARF3|ARF4|DYNC1I2|KLC1|NSF|PAFAH1B2|CYTH1|GOSR2|ARFRP1|COG5|COPZ2
Factor 3 (Multimorbidity)	GO Biological Processes	19	GO:0048048	embryonic eye morphogenesis	19_GO:0032502 developmental process	-3.3	-1.8	7.6	5.4	30286	35	567	5	0.88	0.39	2202|6909|10818|28996|84678	EFEMP1|TBX2|FRS2|HIPK2|KDM2B
Factor 3 (Multimorbidity)	GO Biological Processes	19	GO:0048589	developmental growth	19_GO:0040007 growth	-3.3	-1.8	2.4	4	30286	424	567	19	3.4	0.76	658|677|2033|2254|5590|5781|6497|6909|7414|7480|9798|26053|55909|57282|59338|85407|89780|124872|126695	BMPR1B|ZFP36L1|EP300|FGF9|PRKCZ|PTPN11|SKI|TBX2|VCL|WNT10B|IST1|AUTS2|BIN3|SLC4A10|PLEKHA1|NKD1|WNT3A|B4GALNT2|KDF1
Factor 3 (Multimorbidity)	GO Biological Processes	19	GO:0040007	growth	19_GO:0040007 growth	-3.3	-1.8	2.4	4	30286	424	567	19	3.4	0.76	658|677|2033|2254|5590|5781|6497|6909|7414|7480|9798|26053|55909|57282|59338|85407|89780|124872|126695	BMPR1B|ZFP36L1|EP300|FGF9|PRKCZ|PTPN11|SKI|TBX2|VCL|WNT10B|IST1|AUTS2|BIN3|SLC4A10|PLEKHA1|NKD1|WNT3A|B4GALNT2|KDF1
Factor 3 (Multimorbidity)	Reactome Gene Sets	6	R-HSA-5654720	PI-3K cascade:FGFR4		-3.3	-1.8	11	6	30286	20	567	4	0.71	0.35	2254|2549|5781|10818	FGF9|GAB1|PTPN11|FRS2
Factor 3 (Multimorbidity)	Reactome Gene Sets	6	R-HSA-5683057	MAPK family signaling cascades		-3.3	-1.8	2.6	4.1	30286	325	567	16	2.8	0.7	2254|3667|4140|4684|5245|5519|5596|5708|5747|5781|7414|8315|8550|10818|22808|27161	FGF9|IRS1|MARK3|NCAM1|PHB1|PPP2R1B|MAPK4|PSMD2|PTK2|PTPN11|VCL|BRAP|MAPKAPK5|FRS2|MRAS|AGO2
Factor 3 (Multimorbidity)	Canonical Pathways	11	M160	PID AVB3 INTEGRIN PATHWAY		-3.3	-1.8	5.1	4.8	30286	74	567	7	1.2	0.46	1286|3667|5747|5781|7414|7422|9564	COL4A4|IRS1|PTK2|PTPN11|VCL|VEGFA|BCAR1
Factor 3 (Multimorbidity)	KEGG Pathway	24	hsa05205	Proteoglycans in cancer		-3.3	-1.8	3.2	4.3	30286	203	567	12	2.1	0.6	2549|3316|3693|5747|5781|7422|7473|7480|7483|10818|22808|89780	GAB1|HSPB2|ITGB5|PTK2|PTPN11|VEGFA|WNT3|WNT10B|WNT9A|FRS2|MRAS|WNT3A
Factor 3 (Multimorbidity)	GO Biological Processes	19	GO:0090068	positive regulation of cell cycle process	19_GO:0048518 positive regulation of biological process	-3.3	-1.8	2.8	4.1	30286	263	567	14	2.5	0.65	898|991|1981|5581|5586|5889|6909|7015|7480|9587|23236|51433|64151|79577	CCNE1|CDC20|EIF4G1|PRKCE|PKN2|RAD51C|TBX2|TERT|WNT10B|MAD2L1BP|PLCB1|ANAPC5|NCAPG|CDC73
Factor 3 (Multimorbidity)	Reactome Gene Sets	6	R-HSA-76002	Platelet activation, signaling and aggregation		-3.3	-1.8	2.8	4.1	30286	263	567	14	2.5	0.65	14|335|2782|2793|4352|5581|5590|5747|5781|7414|7422|9564|10411|29789	AAMP|APOA1|GNB1|GNGT2|MPL|PRKCE|PRKCZ|PTK2|PTPN11|VCL|VEGFA|BCAR1|RAPGEF3|OLA1
Factor 3 (Multimorbidity)	KEGG Pathway	24	hsa05200	Pathways in cancer		-3.3	-1.7	2.2	3.9	30286	531	567	22	3.9	0.81	109|898|1286|1857|1869|2033|2254|2782|2793|5467|5747|6772|7015|7422|7473|7480|7483|8312|8648|23236|89780|163688	ADCY3|CCNE1|COL4A4|DVL3|E2F1|EP300|FGF9|GNB1|GNGT2|PPARD|PTK2|STAT1|TERT|VEGFA|WNT3|WNT10B|WNT9A|AXIN1|NCOA1|PLCB1|WNT3A|CALML6
Factor 3 (Multimorbidity)	GO Biological Processes	19	GO:0009165	nucleotide biosynthetic process	19_GO:0008152 metabolic process	-3.3	-1.7	2.8	4.1	30286	264	567	14	2.5	0.65	109|132|516|1723|2982|2983|2987|7372|51144|54963|64834|65220|79877|347736	ADCY3|ADK|ATP5MC1|DHODH|GUCY1A1|GUCY1B1|GUK1|UMPS|HSD17B12|UCKL1|ELOVL1|NADK|DCAKD|NME9
Factor 3 (Multimorbidity)	GO Biological Processes	19	GO:0009260	ribonucleotide biosynthetic process	19_GO:0008152 metabolic process	-3.3	-1.7	3.1	4.2	30286	205	567	12	2.1	0.6	109|132|516|1723|2982|2983|7372|51144|54963|64834|79877|347736	ADCY3|ADK|ATP5MC1|DHODH|GUCY1A1|GUCY1B1|UMPS|HSD17B12|UCKL1|ELOVL1|DCAKD|NME9
Factor 3 (Multimorbidity)	Reactome Gene Sets	6	R-HSA-5673000	RAF activation		-3.3	-1.7	7.4	5.3	30286	36	567	5	0.88	0.39	4140|5245|5519|8315|22808	MARK3|PHB1|PPP2R1B|BRAP|MRAS
Factor 3 (Multimorbidity)	GO Biological Processes	19	GO:1901293	nucleoside phosphate biosynthetic process	19_GO:0008152 metabolic process	-3.3	-1.7	2.8	4.1	30286	266	567	14	2.5	0.65	109|132|516|1723|2982|2983|2987|7372|51144|54963|64834|65220|79877|347736	ADCY3|ADK|ATP5MC1|DHODH|GUCY1A1|GUCY1B1|GUK1|UMPS|HSD17B12|UCKL1|ELOVL1|NADK|DCAKD|NME9
Factor 3 (Multimorbidity)	Canonical Pathways	11	M276	PID FGF PATHWAY		-3.3	-1.7	5.8	4.9	30286	55	567	6	1.1	0.43	2254|2549|4684|5781|6772|10818	FGF9|GAB1|NCAM1|PTPN11|STAT1|FRS2
Factor 3 (Multimorbidity)	GO Biological Processes	19	GO:0010811	positive regulation of cell-substrate adhesion	19_GO:0048518 positive regulation of biological process	-3.3	-1.7	3.9	4.4	30286	124	567	9	1.6	0.52	335|5581|5590|7422|8631|10109|11078|51144|255743	APOA1|PRKCE|PRKCZ|VEGFA|SKAP1|ARPC2|TRIOBP|HSD17B12|NPNT
Factor 3 (Multimorbidity)	Reactome Gene Sets	6	R-HSA-5654689	PI-3K cascade:FGFR1		-3.2	-1.7	10	5.8	30286	21	567	4	0.71	0.35	2254|2549|5781|10818	FGF9|GAB1|PTPN11|FRS2
Factor 3 (Multimorbidity)	GO Biological Processes	19	GO:0001501	skeletal system development	19_GO:0032502 developmental process	-3.2	-1.7	2.2	3.9	30286	501	567	21	3.7	0.79	658|2254|3212|3213|3214|3215|3216|3231|3232|3233|3234|4208|4664|5663|6497|7421|7480|7483|8840|59338|162466	BMPR1B|FGF9|HOXB2|HOXB3|HOXB4|HOXB5|HOXB6|HOXD1|HOXD3|HOXD4|HOXD8|MEF2C|NAB1|PSEN1|SKI|VDR|WNT10B|WNT9A|CCN4|PLEKHA1|PHOSPHO1
Factor 3 (Multimorbidity)	Canonical Pathways	11	M124	PID CXCR4 PATHWAY		-3.2	-1.7	4.3	4.5	30286	100	567	8	1.4	0.5	2782|5590|5747|5781|6772|7525|9564|23236	GNB1|PRKCZ|PTK2|PTPN11|STAT1|YES1|BCAR1|PLCB1
Factor 3 (Multimorbidity)	GO Biological Processes	19	GO:0032434	regulation of proteasomal ubiquitin-dependent protein catabolic process	19_GO:0008152 metabolic process	-3.2	-1.7	3.8	4.4	30286	125	567	9	1.6	0.52	991|5663|7480|8312|9529|27351|51377|57805|84640	CDC20|PSEN1|WNT10B|AXIN1|BAG5|DESI1|UCHL5|CCAR2|USP38
Factor 3 (Multimorbidity)	GO Biological Processes	19	GO:0060323	head morphogenesis	19_GO:0032502 developmental process	-3.2	-1.7	7.2	5.2	30286	37	567	5	0.88	0.39	2033|5781|6497|7473|59338	EP300|PTPN11|SKI|WNT3|PLEKHA1
Factor 3 (Multimorbidity)	GO Biological Processes	19	GO:0045669	positive regulation of osteoblast differentiation	19_GO:0032502 developmental process	-3.2	-1.7	4.9	4.7	30286	77	567	7	1.2	0.46	658|4208|7473|7480|8840|222663|255743	BMPR1B|MEF2C|WNT3|WNT10B|CCN4|SCUBE3|NPNT
Factor 3 (Multimorbidity)	GO Biological Processes	19	GO:0060538	skeletal muscle organ development	19_GO:0032502 developmental process	-3.2	-1.7	3.5	4.3	30286	152	567	10	1.8	0.55	2033|4208|6497|7480|51778|55909|59269|89780|115509|124872	EP300|MEF2C|SKI|WNT10B|MYOZ2|BIN3|HIVEP3|WNT3A|ZNF689|B4GALNT2
Factor 3 (Multimorbidity)	WikiPathways	27	WP2374	Oncostatin M signaling pathway		-3.2	-1.7	5.7	4.9	30286	56	567	6	1.1	0.43	1385|3667|5581|5781|6772|7422	CREB1|IRS1|PRKCE|PTPN11|STAT1|VEGFA
Factor 3 (Multimorbidity)	GO Biological Processes	19	GO:0007613	memory	19_GO:0032501 multicellular organismal process	-3.2	-1.7	3.8	4.4	30286	126	567	9	1.6	0.52	1385|3269|4137|5590|5663|6833|7436|23236|342371	CREB1|HRH1|MAPT|PRKCZ|PSEN1|ABCC8|VLDLR|PLCB1|ATXN1L
Factor 3 (Multimorbidity)	Reactome Gene Sets	6	R-HSA-6807878	COPI-mediated anterograde transport		-3.2	-1.7	4.2	4.5	30286	101	567	8	1.4	0.5	375|377|378|1781|4905|9570|10466|51226	ARF1|ARF3|ARF4|DYNC1I2|NSF|GOSR2|COG5|COPZ2
Factor 3 (Multimorbidity)	GO Biological Processes	19	GO:0045859	regulation of protein kinase activity	19_GO:0008152 metabolic process	-3.2	-1.7	2.3	3.8	30286	470	567	20	3.5	0.77	898|2081|5245|5577|5747|7422|8312|10614|10961|11235|22843|51654|54922|55181|80829|84619|84959|94032|124790|653361	CCNE1|ERN1|PHB1|PRKAR2B|PTK2|VEGFA|AXIN1|HEXIM1|ERP29|PDCD10|PPM1E|CDK5RAP1|RASIP1|SMG8|ZFP91|ZGPAT|UBASH3B|CAMK2N2|HEXIM2|NCF1
Factor 3 (Multimorbidity)	GO Biological Processes	19	GO:0007167	enzyme-linked receptor protein signaling pathway	19_GO:0050896 response to stimulus	-3.2	-1.7	2.1	3.8	30286	614	567	24	4.2	0.85	658|2202|2254|2549|3667|3693|5747|5781|6497|6909|7075|7422|7525|9404|9564|10461|10818|23236|28996|51232|54806|59338|84959|255743	BMPR1B|EFEMP1|FGF9|GAB1|IRS1|ITGB5|PTK2|PTPN11|SKI|TBX2|TIE1|VEGFA|YES1|LPXN|BCAR1|MERTK|FRS2|PLCB1|HIPK2|CRIM1|AHI1|PLEKHA1|UBASH3B|NPNT
Factor 3 (Multimorbidity)	Reactome Gene Sets	6	R-HSA-1221632	Meiotic synapsis		-3.2	-1.6	4.8	4.6	30286	78	567	7	1.2	0.46	8294|8341|8348|8362|8363|8970|85236	H4C9|H2BC15|H2BC17|H4C12|H4C11|H2BC11|H2BC12
Factor 3 (Multimorbidity)	GO Biological Processes	19	GO:0010631	epithelial cell migration	19_GO:0032501 multicellular organismal process	-3.2	-1.6	4.2	4.5	30286	102	567	8	1.4	0.5	335|5467|5586|5781|7422|9404|11156|25959	APOA1|PPARD|PKN2|PTPN11|VEGFA|LPXN|PTP4A3|KANK2
Factor 3 (Multimorbidity)	KEGG Pathway	24	hsa04261	Adrenergic signaling in cardiomyocytes		-3.2	-1.6	3.5	4.2	30286	154	567	10	1.8	0.55	109|489|776|784|1385|4635|5519|10411|23236|163688	ADCY3|ATP2A3|CACNA1D|CACNB3|CREB1|MYL4|PPP2R1B|RAPGEF3|PLCB1|CALML6
Factor 3 (Multimorbidity)	Canonical Pathways	11	M100	PID SHP2 PATHWAY		-3.2	-1.6	5.6	4.8	30286	57	567	6	1.1	0.43	2549|3667|5781|6772|7422|10818	GAB1|IRS1|PTPN11|STAT1|VEGFA|FRS2
Factor 3 (Multimorbidity)	Reactome Gene Sets	6	R-HSA-8939243	RUNX1 interacts with co-factors whose precise effect on RUNX1 targets is not known		-3.2	-1.6	7	5.1	30286	38	567	5	0.88	0.39	2033|6603|8289|26053|28996	EP300|SMARCD2|ARID1A|AUTS2|HIPK2
Factor 3 (Multimorbidity)	GO Biological Processes	19	GO:0006473	protein acetylation	19_GO:0008152 metabolic process	-3.2	-1.6	7	5.1	30286	38	567	5	0.88	0.39	2033|2959|4137|8520|80018	EP300|GTF2B|MAPT|HAT1|NAA25
Factor 3 (Multimorbidity)	Reactome Gene Sets	6	R-HSA-6814122	Cooperation of PDCL (PhLP1) and TRiC/CCT in G-protein beta folding		-3.2	-1.6	7	5.1	30286	38	567	5	0.88	0.39	2782|2793|8786|10574|10576	GNB1|GNGT2|RGS11|CCT7|CCT2
Factor 3 (Multimorbidity)	GO Biological Processes	19	GO:0003013	circulatory system process	19_GO:0032501 multicellular organismal process	-3.2	-1.6	2.2	3.8	30286	508	567	21	3.7	0.79	489|776|1636|2028|2982|2983|3269|4635|4987|6640|6772|6833|6916|7422|7525|10052|10057|11156|28232|83988|340481	ATP2A3|CACNA1D|ACE|ENPEP|GUCY1A1|GUCY1B1|HRH1|MYL4|OPRL1|SNTA1|STAT1|ABCC8|TBXAS1|VEGFA|YES1|GJC1|ABCC5|PTP4A3|SLCO3A1|NCALD|ZDHHC21
Factor 3 (Multimorbidity)	GO Biological Processes	19	GO:0050778	positive regulation of immune response	19_GO:0002376 immune system process	-3.2	-1.6	2	3.7	30286	654	567	25	4.4	0.86	164|784|2033|4208|5245|5581|5590|5663|5747|5819|7525|8631|8893|9564|10384|10385|10614|11118|11119|11120|25921|54923|59338|80196|374383	AP1G1|CACNB3|EP300|MEF2C|PHB1|PRKCE|PRKCZ|PSEN1|PTK2|NECTIN2|YES1|SKAP1|EIF2B5|BCAR1|BTN3A3|BTN2A2|HEXIM1|BTN3A2|BTN3A1|BTN2A1|ZDHHC5|LIME1|PLEKHA1|RNF34|NCR3LG1
Factor 3 (Multimorbidity)	WikiPathways	27	WP5434	Pathways in cancer		-3.2	-1.6	2.2	3.8	30286	509	567	21	3.7	0.79	109|898|1286|1857|1869|2033|2782|2793|5467|5747|6772|7015|7422|7473|7480|7483|8312|8648|23236|89780|163688	ADCY3|CCNE1|COL4A4|DVL3|E2F1|EP300|GNB1|GNGT2|PPARD|PTK2|STAT1|TERT|VEGFA|WNT3|WNT10B|WNT9A|AXIN1|NCOA1|PLCB1|WNT3A|CALML6
Factor 3 (Multimorbidity)	GO Biological Processes	19	GO:0046390	ribose phosphate biosynthetic process	19_GO:0008152 metabolic process	-3.2	-1.6	3	4.1	30286	212	567	12	2.1	0.6	109|132|516|1723|2982|2983|7372|51144|54963|64834|79877|347736	ADCY3|ADK|ATP5MC1|DHODH|GUCY1A1|GUCY1B1|UMPS|HSD17B12|UCKL1|ELOVL1|DCAKD|NME9
Factor 3 (Multimorbidity)	GO Biological Processes	19	GO:0048672	positive regulation of collateral sprouting	19_GO:0040007 growth	-3.1	-1.6	16	6.6	30286	10	567	3	0.53	0.3	7473|9798|89780	WNT3|IST1|WNT3A
Factor 3 (Multimorbidity)	GO Biological Processes	19	GO:0070344	regulation of fat cell proliferation	19_GO:0050789 regulation of biological process	-3.1	-1.6	16	6.6	30286	10	567	3	0.53	0.3	1869|5467|79068	E2F1|PPARD|FTO
Factor 3 (Multimorbidity)	GO Biological Processes	19	GO:0043410	positive regulation of MAPK cascade	19_GO:0048518 positive regulation of biological process	-3.1	-1.6	2.2	3.8	30286	475	567	20	3.5	0.77	1857|2081|4208|5245|5581|5590|5781|7422|8312|10818|10961|11235|23008|23236|28996|51277|85407|151306|255743|653361	DVL3|ERN1|MEF2C|PHB1|PRKCE|PRKCZ|PTPN11|VEGFA|AXIN1|FRS2|ERP29|PDCD10|KLHDC10|PLCB1|HIPK2|DNAJC27|NKD1|GPBAR1|NPNT|NCF1
Factor 3 (Multimorbidity)	WikiPathways	27	WP2032	Thyroid stimulating hormone TSH signaling pathway		-3.1	-1.6	5.5	4.8	30286	58	567	6	1.1	0.43	109|898|1385|2782|6772|23236	ADCY3|CCNE1|CREB1|GNB1|STAT1|PLCB1
Factor 3 (Multimorbidity)	Reactome Gene Sets	6	R-HSA-8939236	RUNX1 regulates transcription of genes involved in differentiation of HSCs		-3.1	-1.6	3.7	4.3	30286	129	567	9	1.6	0.52	5708|8294|8341|8348|8356|8362|8363|8970|85236	PSMD2|H4C9|H2BC15|H2BC17|H3C12|H4C12|H4C11|H2BC11|H2BC12
Factor 3 (Multimorbidity)	GO Biological Processes	19	GO:0050678	regulation of epithelial cell proliferation	19_GO:0050789 regulation of biological process	-3.1	-1.6	2.4	3.8	30286	407	567	18	3.2	0.74	677|2254|2524|4208|5467|6772|7075|7421|7422|7480|10818|11235|79577|89780|91862|114821|126695|151306	ZFP36L1|FGF9|FUT2|MEF2C|PPARD|STAT1|TIE1|VDR|VEGFA|WNT10B|FRS2|PDCD10|CDC73|WNT3A|MARVELD3|SCAND3|KDF1|GPBAR1
Factor 3 (Multimorbidity)	Reactome Gene Sets	6	R-HSA-9645723	Diseases of programmed cell death		-3.1	-1.6	4.1	4.4	30286	104	567	8	1.4	0.5	8294|8341|8348|8356|8362|8363|8970|85236	H4C9|H2BC15|H2BC17|H3C12|H4C12|H4C11|H2BC11|H2BC12
Factor 3 (Multimorbidity)	KEGG Pathway	24	hsa04390	Hippo signaling pathway		-3.1	-1.6	3.4	4.2	30286	157	567	10	1.8	0.55	658|1857|5519|5590|7473|7480|7483|8312|85407|89780	BMPR1B|DVL3|PPP2R1B|PRKCZ|WNT3|WNT10B|WNT9A|AXIN1|NKD1|WNT3A
Factor 3 (Multimorbidity)	Reactome Gene Sets	6	R-HSA-5654695	PI-3K cascade:FGFR2		-3.1	-1.6	9.3	5.5	30286	23	567	4	0.71	0.35	2254|2549|5781|10818	FGF9|GAB1|PTPN11|FRS2
Factor 3 (Multimorbidity)	Canonical Pathways	11	M281	PID FAK PATHWAY		-3.1	-1.6	5.4	4.7	30286	59	567	6	1.1	0.43	3693|5747|7414|7525|9564|9815	ITGB5|PTK2|VCL|YES1|BCAR1|GIT2
Factor 3 (Multimorbidity)	GO Biological Processes	19	GO:0090132	epithelium migration	19_GO:0032501 multicellular organismal process	-3.1	-1.6	4.1	4.4	30286	105	567	8	1.4	0.5	335|5467|5586|5781|7422|9404|11156|25959	APOA1|PPARD|PKN2|PTPN11|VEGFA|LPXN|PTP4A3|KANK2
Factor 3 (Multimorbidity)	WikiPathways	27	WP236	Adipogenesis		-3.1	-1.6	3.7	4.2	30286	131	567	9	1.6	0.52	1385|1869|1879|3667|4208|5467|6772|7480|8648	CREB1|E2F1|EBF1|IRS1|MEF2C|PPARD|STAT1|WNT10B|NCOA1
Factor 3 (Multimorbidity)	GO Biological Processes	19	GO:1902532	negative regulation of intracellular signal transduction	19_GO:0048519 negative regulation of biological process	-3.1	-1.5	2.1	3.7	30286	591	567	23	4.1	0.83	406|4140|4987|5245|6497|6772|8550|9529|9587|9686|10385|10846|23334|50861|51564|51778|54922|55486|57805|59338|80196|83892|91862	BMAL1|MARK3|OPRL1|PHB1|SKI|STAT1|MAPKAPK5|BAG5|MAD2L1BP|VGLL4|BTN2A2|PDE10A|SZT2|STMN3|HDAC7|MYOZ2|RASIP1|PARL|CCAR2|PLEKHA1|RNF34|KCTD10|MARVELD3
Factor 3 (Multimorbidity)	WikiPathways	27	WP366	TGF beta signaling pathway		-3.1	-1.5	3.6	4.2	30286	132	567	9	1.6	0.52	2033|4208|5596|5747|6497|7015|8312|9564|51377	EP300|MEF2C|MAPK4|PTK2|SKI|TERT|AXIN1|BCAR1|UCHL5
Factor 3 (Multimorbidity)	KEGG Pathway	24	hsa04728	Dopaminergic synapse		-3.1	-1.5	3.6	4.2	30286	132	567	9	1.6	0.52	406|776|1385|2782|2793|5519|5533|23236|163688	BMAL1|CACNA1D|CREB1|GNB1|GNGT2|PPP2R1B|PPP3CC|PLCB1|CALML6
Factor 3 (Multimorbidity)	Canonical Pathways	11	M2	PID SMAD2 3NUCLEAR PATHWAY		-3.1	-1.5	4.6	4.5	30286	82	567	7	1.2	0.46	1385|2033|3693|4208|6497|7421|8648	CREB1|EP300|ITGB5|MEF2C|SKI|VDR|NCOA1
Factor 3 (Multimorbidity)	GO Biological Processes	19	GO:0048592	eye morphogenesis	19_GO:0032502 developmental process	-3	-1.5	3.3	4.1	30286	160	567	10	1.8	0.55	2202|6497|6909|7422|7483|10818|28996|54806|84678|85407	EFEMP1|SKI|TBX2|VEGFA|WNT9A|FRS2|HIPK2|AHI1|KDM2B|NKD1
Factor 3 (Multimorbidity)	GO Biological Processes	19	GO:0018193	peptidyl-amino acid modification	19_GO:0008152 metabolic process	-3	-1.5	2.2	3.7	30286	520	567	21	3.7	0.79	335|2033|2081|2202|4140|4836|5581|5586|5590|5747|8476|8550|27351|28996|51564|80018|84243|120526|151194|254042|340481	APOA1|EP300|ERN1|EFEMP1|MARK3|NMT1|PRKCE|PKN2|PRKCZ|PTK2|CDC42BPA|MAPKAPK5|DESI1|HIPK2|HDAC7|NAA25|ZDHHC18|DNAJC24|METTL21A|METAP1D|ZDHHC21
Factor 3 (Multimorbidity)	GO Biological Processes	19	GO:0043086	negative regulation of catalytic activity	19_GO:0065007 biological regulation	-3	-1.5	2.3	3.7	30286	449	567	19	3.4	0.76	345|3240|4137|5274|5577|7077|7422|9529|10614|22843|51654|54922|57805|64114|80196|84619|84959|94032|124790	APOC3|HP|MAPT|SERPINI1|PRKAR2B|TIMP2|VEGFA|BAG5|HEXIM1|PPM1E|CDK5RAP1|RASIP1|CCAR2|TMBIM1|RNF34|ZGPAT|UBASH3B|CAMK2N2|HEXIM2
Factor 3 (Multimorbidity)	KEGG Pathway	24	hsa04922	Glucagon signaling pathway		-3	-1.5	4	4.3	30286	107	567	8	1.4	0.5	1385|2033|5261|5533|23235|23236|57223|163688	CREB1|EP300|PHKG2|PPP3CC|SIK2|PLCB1|PPP4R3B|CALML6
Factor 3 (Multimorbidity)	GO Biological Processes	19	GO:0060537	muscle tissue development	19_GO:0032502 developmental process	-3	-1.5	2.5	3.8	30286	347	567	16	2.8	0.7	2033|2254|3767|4208|6497|6909|7422|7480|10052|51778|55909|59269|89780|115509|124872|376132	EP300|FGF9|KCNJ11|MEF2C|SKI|TBX2|VEGFA|WNT10B|GJC1|MYOZ2|BIN3|HIVEP3|WNT3A|ZNF689|B4GALNT2|LRRC10
Factor 3 (Multimorbidity)	GO Biological Processes	19	GO:0060562	epithelial tube morphogenesis	19_GO:0032502 developmental process	-3	-1.5	2.6	3.8	30286	314	567	15	2.6	0.67	1857|4208|5663|6497|6909|7075|7421|7422|54806|54922|84678|89780|255743|344022|388389	DVL3|MEF2C|PSEN1|SKI|TBX2|TIE1|VDR|VEGFA|AHI1|RASIP1|KDM2B|WNT3A|NPNT|NOTO|CCDC103
Factor 3 (Multimorbidity)	Reactome Gene Sets	6	R-HSA-983169	Class I MHC mediated antigen processing & presentation		-3	-1.5	2.4	3.8	30286	381	567	17	3	0.72	991|996|3693|4591|5708|7326|7328|9632|9903|10533|51433|55521|65264|80196|89910|150726|653361	CDC20|CDC27|ITGB5|TRIM37|PSMD2|UBE2G1|UBE2H|SEC24C|KLHL21|ATG7|ANAPC5|TRIM36|UBE2Z|RNF34|UBE3B|FBXO41|NCF1
Factor 3 (Multimorbidity)	GO Biological Processes	19	GO:0009220	pyrimidine ribonucleotide biosynthetic process	19_GO:0008152 metabolic process	-3	-1.5	8.9	5.3	30286	24	567	4	0.71	0.35	1723|7372|54963|347736	DHODH|UMPS|UCKL1|NME9
Factor 3 (Multimorbidity)	GO Biological Processes	19	GO:0006222	UMP biosynthetic process	19_GO:0008152 metabolic process	-3	-1.5	15	6.2	30286	11	567	3	0.53	0.3	1723|7372|54963	DHODH|UMPS|UCKL1
Factor 3 (Multimorbidity)	GO Biological Processes	19	GO:0006475	internal protein amino acid acetylation	19_GO:0008152 metabolic process	-3	-1.5	15	6.2	30286	11	567	3	0.53	0.3	2033|4137|8520	EP300|MAPT|HAT1
Factor 3 (Multimorbidity)	CORUM	33	CORUM:5177	Polycystin-1 multiprotein complex (ACTN1, CDH1, SRC, JUP, VCL, CTNNB1, PXN, BCAR1, PKD1, PTK2, TLN1)		-3	-1.5	15	6.2	30286	11	567	3	0.53	0.3	5747|7414|9564	PTK2|VCL|BCAR1
Factor 3 (Multimorbidity)	WikiPathways	27	WP5409	PAFAH1B1 copy number variation		-3	-1.5	15	6.2	30286	11	567	3	0.53	0.3	5049|7436|10726	PAFAH1B2|VLDLR|NUDC
Factor 3 (Multimorbidity)	GO Biological Processes	19	GO:0007595	lactation	19_GO:0051179 localization	-3	-1.5	6.5	4.9	30286	41	567	5	0.88	0.39	1385|7372|7421|7422|8648	CREB1|UMPS|VDR|VEGFA|NCOA1
Factor 3 (Multimorbidity)	GO Biological Processes	19	GO:0045599	negative regulation of fat cell differentiation	19_GO:0032502 developmental process	-3	-1.5	5.3	4.6	30286	61	567	6	1.1	0.43	406|1869|7480|8312|8840|89780	BMAL1|E2F1|WNT10B|AXIN1|CCN4|WNT3A
Factor 3 (Multimorbidity)	GO Biological Processes	19	GO:0071363	cellular response to growth factor stimulus	19_GO:0050896 response to stimulus	-3	-1.5	2.2	3.7	30286	488	567	20	3.5	0.77	658|677|1385|2081|2254|2549|3693|4137|4208|5747|5781|6497|6909|7422|7525|9404|9564|10818|28996|255743	BMPR1B|ZFP36L1|CREB1|ERN1|FGF9|GAB1|ITGB5|MAPT|MEF2C|PTK2|PTPN11|SKI|TBX2|VEGFA|YES1|LPXN|BCAR1|FRS2|HIPK2|NPNT
Factor 3 (Multimorbidity)	GO Biological Processes	19	GO:0006457	protein folding	19_GO:0008152 metabolic process	-3	-1.5	2.9	3.9	30286	221	567	12	2.1	0.6	3316|7456|9529|10574|10576|10726|10961|51303|64215|64714|80331|120526	HSPB2|WIPF1|BAG5|CCT7|CCT2|NUDC|ERP29|FKBP11|DNAJC1|PDIA2|DNAJC5|DNAJC24
Factor 3 (Multimorbidity)	GO Biological Processes	19	GO:0008015	blood circulation	19_GO:0032501 multicellular organismal process	-3	-1.5	2.3	3.7	30286	418	567	18	3.2	0.74	776|1636|2028|2982|2983|3269|4635|4987|6640|6772|6833|6916|7422|7525|10052|11156|83988|340481	CACNA1D|ACE|ENPEP|GUCY1A1|GUCY1B1|HRH1|MYL4|OPRL1|SNTA1|STAT1|ABCC8|TBXAS1|VEGFA|YES1|GJC1|PTP4A3|NCALD|ZDHHC21
Factor 3 (Multimorbidity)	GO Biological Processes	19	GO:0007169	transmembrane receptor protein tyrosine kinase signaling pathway	19_GO:0050896 response to stimulus	-3	-1.5	2.3	3.7	30286	419	567	18	3.2	0.74	2202|2254|2549|3667|5747|5781|6909|7075|7422|7525|9564|10461|10818|23236|51232|54806|59338|84959	EFEMP1|FGF9|GAB1|IRS1|PTK2|PTPN11|TBX2|TIE1|VEGFA|YES1|BCAR1|MERTK|FRS2|PLCB1|CRIM1|AHI1|PLEKHA1|UBASH3B
Factor 3 (Multimorbidity)	GO Biological Processes	19	GO:0035050	embryonic heart tube development	19_GO:0032502 developmental process	-3	-1.5	4.4	4.3	30286	85	567	7	1.2	0.46	4208|5663|6909|54806|89780|344022|388389	MEF2C|PSEN1|TBX2|AHI1|WNT3A|NOTO|CCDC103
Factor 3 (Multimorbidity)	Reactome Gene Sets	6	R-HSA-5654708	Downstream signaling of activated FGFR3		-2.9	-1.5	8.5	5.2	30286	25	567	4	0.71	0.35	2254|2549|5781|10818	FGF9|GAB1|PTPN11|FRS2
Factor 3 (Multimorbidity)	GO Biological Processes	19	GO:0032331	negative regulation of chondrocyte differentiation	19_GO:0032502 developmental process	-2.9	-1.5	8.5	5.2	30286	25	567	4	0.71	0.35	2202|5781|7483|8840	EFEMP1|PTPN11|WNT9A|CCN4
Factor 3 (Multimorbidity)	KEGG Pathway	24	hsa05217	Basal cell carcinoma		-2.9	-1.5	5.1	4.5	30286	63	567	6	1.1	0.43	1857|7473|7480|7483|8312|89780	DVL3|WNT3|WNT10B|WNT9A|AXIN1|WNT3A
Factor 3 (Multimorbidity)	Reactome Gene Sets	6	R-HSA-375165	NCAM signaling for neurite out-growth		-2.9	-1.5	5.1	4.5	30286	63	567	6	1.1	0.43	776|784|1286|1385|4684|5747	CACNA1D|CACNB3|COL4A4|CREB1|NCAM1|PTK2
Factor 3 (Multimorbidity)	GO Biological Processes	19	GO:0034243	regulation of transcription elongation by RNA polymerase II	19_GO:0008152 metabolic process	-2.9	-1.5	4.3	4.3	30286	86	567	7	1.2	0.46	6827|8312|10614|79577|80306|112950|219541	SUPT4H1|AXIN1|HEXIM1|CDC73|MED28|MED8|MED19
Factor 3 (Multimorbidity)	GO Biological Processes	19	GO:0009953	dorsal/ventral pattern formation	19_GO:0032502 developmental process	-2.9	-1.5	4.3	4.3	30286	86	567	7	1.2	0.46	658|3212|5663|7473|8312|89780|344022	BMPR1B|HOXB2|PSEN1|WNT3|AXIN1|WNT3A|NOTO
Factor 3 (Multimorbidity)	GO Biological Processes	19	GO:0061640	cytoskeleton-dependent cytokinesis	19_GO:0009987 cellular process	-2.9	-1.5	3.8	4.2	30286	111	567	8	1.4	0.5	375|5414|9798|10801|55521|55909|79884|92421	ARF1|SEPTIN4|IST1|SEPTIN9|TRIM36|BIN3|MAP9|CHMP4C
Factor 3 (Multimorbidity)	GO Biological Processes	19	GO:0090130	tissue migration	19_GO:0032501 multicellular organismal process	-2.9	-1.5	3.8	4.2	30286	111	567	8	1.4	0.5	335|5467|5586|5781|7422|9404|11156|25959	APOA1|PPARD|PKN2|PTPN11|VEGFA|LPXN|PTP4A3|KANK2
Factor 3 (Multimorbidity)	Reactome Gene Sets	6	R-HSA-9660821	ADORA2B mediated anti-inflammatory cytokines production		-2.9	-1.4	6.2	4.7	30286	43	567	5	0.88	0.39	109|1385|2782|2793|5577	ADCY3|CREB1|GNB1|GNGT2|PRKAR2B
Factor 3 (Multimorbidity)	WikiPathways	27	WP364	IL6 signaling pathway		-2.9	-1.4	6.2	4.7	30286	43	567	5	0.88	0.39	2063|2549|5781|6772|8648	NR2F6|GAB1|PTPN11|STAT1|NCOA1
Factor 3 (Multimorbidity)	Reactome Gene Sets	6	R-HSA-69618	Mitotic Spindle Checkpoint		-2.9	-1.4	3.8	4.1	30286	112	567	8	1.4	0.5	991|996|1781|5519|10726|51433|79172|348235	CDC20|CDC27|DYNC1I2|PPP2R1B|NUDC|ANAPC5|CENPO|SKA2
Factor 3 (Multimorbidity)	GO Biological Processes	19	GO:0007507	heart development	19_GO:0032502 developmental process	-2.9	-1.4	2.1	3.5	30286	570	567	22	3.9	0.81	677|1636|2033|2254|3767|4208|5663|5747|5781|6497|6909|7075|7422|10052|10614|10818|54806|55130|89780|344022|376132|388389	ZFP36L1|ACE|EP300|FGF9|KCNJ11|MEF2C|PSEN1|PTK2|PTPN11|SKI|TBX2|TIE1|VEGFA|GJC1|HEXIM1|FRS2|AHI1|ODAD2|WNT3A|NOTO|LRRC10|CCDC103
Factor 3 (Multimorbidity)	KEGG Pathway	24	hsa04371	Apelin signaling pathway		-2.9	-1.4	3.5	4	30286	139	567	9	1.6	0.52	109|2782|2793|4208|4635|5581|22808|23236|163688	ADCY3|GNB1|GNGT2|MEF2C|MYL4|PRKCE|MRAS|PLCB1|CALML6
Factor 3 (Multimorbidity)	GO Biological Processes	19	GO:0009174	pyrimidine ribonucleoside monophosphate biosynthetic process	19_GO:0008152 metabolic process	-2.9	-1.4	13	5.9	30286	12	567	3	0.53	0.3	1723|7372|54963	DHODH|UMPS|UCKL1
Factor 3 (Multimorbidity)	GO Biological Processes	19	GO:0043174	nucleoside salvage	19_GO:0008152 metabolic process	-2.9	-1.4	13	5.9	30286	12	567	3	0.53	0.3	132|10591|54963	ADK|DNPH1|UCKL1
Factor 3 (Multimorbidity)	GO Biological Processes	19	GO:0018206	peptidyl-methionine modification	19_GO:0008152 metabolic process	-2.9	-1.4	13	5.9	30286	12	567	3	0.53	0.3	335|80018|254042	APOA1|NAA25|METAP1D
Factor 3 (Multimorbidity)	GO Biological Processes	19	GO:0007264	small GTPase-mediated signal transduction	19_GO:0050896 response to stimulus	-2.9	-1.4	2.7	3.8	30286	259	567	13	2.3	0.63	398|2782|4650|4925|8315|8550|9411|9771|10287|10411|22808|50650|55619	ARHGDIG|GNB1|MYO9B|NUCB2|BRAP|MAPKAPK5|ARHGAP29|RAPGEF5|RGS19|RAPGEF3|MRAS|ARHGEF3|DOCK10
Factor 3 (Multimorbidity)	GO Biological Processes	19	GO:0002092	positive regulation of receptor internalization	19_GO:0051179 localization	-2.9	-1.4	8.2	5.1	30286	26	567	4	0.71	0.35	1173|7422|54806|89780	AP2M1|VEGFA|AHI1|WNT3A
Factor 3 (Multimorbidity)	GO Biological Processes	19	GO:0048596	embryonic camera-type eye morphogenesis	19_GO:0032502 developmental process	-2.9	-1.4	8.2	5.1	30286	26	567	4	0.71	0.35	6909|10818|28996|84678	TBX2|FRS2|HIPK2|KDM2B
Factor 3 (Multimorbidity)	GO Biological Processes	19	GO:0031365	N-terminal protein amino acid modification	19_GO:0008152 metabolic process	-2.9	-1.4	8.2	5.1	30286	26	567	4	0.71	0.35	2033|4836|80018|254042	EP300|NMT1|NAA25|METAP1D
Factor 3 (Multimorbidity)	GO Biological Processes	19	GO:0000910	cytokinesis	19_GO:0009987 cellular process	-2.9	-1.4	3.8	4.1	30286	113	567	8	1.4	0.5	375|5414|9798|10801|55521|55909|79884|92421	ARF1|SEPTIN4|IST1|SEPTIN9|TRIM36|BIN3|MAP9|CHMP4C
Factor 3 (Multimorbidity)	Reactome Gene Sets	6	R-HSA-9675108	Nervous system development		-2.9	-1.4	2.1	3.5	30286	573	567	22	3.9	0.81	776|784|1173|1286|1385|1808|1981|2549|4650|4664|4684|4736|5663|5708|5747|5781|6128|7436|7525|8633|10109|10818	CACNA1D|CACNB3|AP2M1|COL4A4|CREB1|DPYSL2|EIF4G1|GAB1|MYO9B|NAB1|NCAM1|RPL10A|PSEN1|PSMD2|PTK2|PTPN11|RPL6|VLDLR|YES1|UNC5C|ARPC2|FRS2
Factor 3 (Multimorbidity)	WikiPathways	27	WP5085	Vasopressin regulated water reabsorption		-2.9	-1.4	6.1	4.6	30286	44	567	5	0.88	0.39	109|398|1385|1781|4905	ADCY3|ARHGDIG|CREB1|DYNC1I2|NSF
Factor 3 (Multimorbidity)	Reactome Gene Sets	6	R-HSA-109704	PI3K Cascade		-2.9	-1.4	6.1	4.6	30286	44	567	5	0.88	0.39	2254|2549|3667|5781|10818	FGF9|GAB1|IRS1|PTPN11|FRS2
Factor 3 (Multimorbidity)	GO Biological Processes	19	GO:0010171	body morphogenesis	19_GO:0032502 developmental process	-2.9	-1.4	6.1	4.6	30286	44	567	5	0.88	0.39	2033|5781|6497|7473|59338	EP300|PTPN11|SKI|WNT3|PLEKHA1
Factor 3 (Multimorbidity)	KEGG Pathway	24	hsa04962	Vasopressin-regulated water reabsorption		-2.9	-1.4	6.1	4.6	30286	44	567	5	0.88	0.39	109|398|1385|1781|4905	ADCY3|ARHGDIG|CREB1|DYNC1I2|NSF
Factor 3 (Multimorbidity)	Reactome Gene Sets	6	R-HSA-6811438	Intra-Golgi traffic		-2.9	-1.4	6.1	4.6	30286	44	567	5	0.88	0.39	375|4905|9267|9570|10466	ARF1|NSF|CYTH1|GOSR2|COG5
Factor 3 (Multimorbidity)	WikiPathways	27	WP428	Wnt signaling		-2.9	-1.4	3.7	4.1	30286	114	567	8	1.4	0.5	1857|5533|7473|7480|8312|23236|85407|89780	DVL3|PPP3CC|WNT3|WNT10B|AXIN1|PLCB1|NKD1|WNT3A
Factor 3 (Multimorbidity)	Reactome Gene Sets	6	R-HSA-68875	Mitotic Prophase		-2.9	-1.4	3.4	4	30286	141	567	9	1.6	0.52	5519|8294|8341|8348|8356|8362|8363|8970|85236	PPP2R1B|H4C9|H2BC15|H2BC17|H3C12|H4C12|H4C11|H2BC11|H2BC12
Factor 3 (Multimorbidity)	GO Biological Processes	19	GO:0035023	regulation of Rho protein signal transduction	19_GO:0050896 response to stimulus	-2.8	-1.4	4.2	4.2	30286	89	567	7	1.2	0.46	335|345|4650|25959|50650|54922|83892	APOA1|APOC3|MYO9B|KANK2|ARHGEF3|RASIP1|KCTD10
Factor 3 (Multimorbidity)	Canonical Pathways	11	M5493	WNT SIGNALING		-2.8	-1.4	4.2	4.2	30286	89	567	7	1.2	0.46	2033|7473|7483|8312|8840|85407|89780	EP300|WNT3|WNT9A|AXIN1|CCN4|NKD1|WNT3A
Factor 3 (Multimorbidity)	GO Biological Processes	19	GO:0048514	blood vessel morphogenesis	19_GO:0032502 developmental process	-2.8	-1.4	2.2	3.6	30286	431	567	18	3.2	0.74	14|677|1636|2028|2254|2549|3213|5747|6909|7075|7422|10052|10411|11235|51564|54922|56913|113026	AAMP|ZFP36L1|ACE|ENPEP|FGF9|GAB1|HOXB3|PTK2|TBX2|TIE1|VEGFA|GJC1|RAPGEF3|PDCD10|HDAC7|RASIP1|C1GALT1|PLCD3
Factor 3 (Multimorbidity)	GO Biological Processes	19	GO:0042176	regulation of protein catabolic process	19_GO:0008152 metabolic process	-2.8	-1.4	2.4	3.6	30286	362	567	16	2.8	0.7	991|4905|5245|5663|5708|7077|7480|8312|9529|9686|10533|27351|51377|57805|84640|85407	CDC20|NSF|PHB1|PSEN1|PSMD2|TIMP2|WNT10B|AXIN1|BAG5|VGLL4|ATG7|DESI1|UCHL5|CCAR2|USP38|NKD1
Factor 3 (Multimorbidity)	Canonical Pathways	11	M255	PID HIF1 TFPATHWAY		-2.8	-1.4	4.9	4.3	30286	66	567	6	1.1	0.43	1385|2033|7015|7422|8648|51564	CREB1|EP300|TERT|VEGFA|NCOA1|HDAC7
Factor 3 (Multimorbidity)	Reactome Gene Sets	6	R-HSA-187037	Signaling by NTRK1 (TRKA)		-2.8	-1.4	3.7	4	30286	115	567	8	1.4	0.5	1173|1385|2033|3667|4208|4664|5519|10818	AP2M1|CREB1|EP300|IRS1|MEF2C|NAB1|PPP2R1B|FRS2
Factor 3 (Multimorbidity)	GO Biological Processes	19	GO:0048259	regulation of receptor-mediated endocytosis	19_GO:0051179 localization	-2.8	-1.4	3.7	4	30286	115	567	8	1.4	0.5	345|375|1173|6311|7422|54806|88455|89780	APOC3|ARF1|AP2M1|ATXN2|VEGFA|AHI1|ANKRD13A|WNT3A
Factor 3 (Multimorbidity)	Canonical Pathways	11	M106	PID HNF3B PATHWAY		-2.8	-1.4	5.9	4.6	30286	45	567	5	0.88	0.39	335|1385|3767|6833|6898	APOA1|CREB1|KCNJ11|ABCC8|TAT
Factor 3 (Multimorbidity)	Reactome Gene Sets	6	R-HSA-445355	Smooth Muscle Contraction		-2.8	-1.4	5.9	4.6	30286	45	567	5	0.88	0.39	217|2982|2983|3693|7414	ALDH2|GUCY1A1|GUCY1B1|ITGB5|VCL
Factor 3 (Multimorbidity)	GO Biological Processes	19	GO:0030856	regulation of epithelial cell differentiation	19_GO:0032502 developmental process	-2.8	-1.4	3.1	3.8	30286	171	567	10	1.8	0.55	677|6772|7414|7421|7422|7480|23236|54806|126695|340481	ZFP36L1|STAT1|VCL|VDR|VEGFA|WNT10B|PLCB1|AHI1|KDF1|ZDHHC21
Factor 3 (Multimorbidity)	Reactome Gene Sets	6	R-HSA-1852241	Organelle biogenesis and maintenance		-2.8	-1.4	2.5	3.6	30286	296	567	14	2.5	0.65	378|516|1385|1781|4208|5577|8648|10576|10806|54806|55735|85441|93323|117177	ARF4|ATP5MC1|CREB1|DYNC1I2|MEF2C|PRKAR2B|NCOA1|CCT2|SDCCAG8|AHI1|DNAJC11|HELZ2|HAUS8|RAB3IP
Factor 3 (Multimorbidity)	Reactome Gene Sets	6	R-HSA-5654716	Downstream signaling of activated FGFR4		-2.8	-1.4	7.9	5	30286	27	567	4	0.71	0.35	2254|2549|5781|10818	FGF9|GAB1|PTPN11|FRS2
Factor 3 (Multimorbidity)	Reactome Gene Sets	6	R-HSA-390466	Chaperonin-mediated protein folding		-2.8	-1.4	4.2	4.1	30286	90	567	7	1.2	0.46	898|2782|2793|8786|10574|10576|26985	CCNE1|GNB1|GNGT2|RGS11|CCT7|CCT2|AP3M1
Factor 3 (Multimorbidity)	GO Biological Processes	19	GO:0051129	negative regulation of cellular component organization	19_GO:0048519 negative regulation of biological process	-2.8	-1.4	1.9	3.4	30286	733	567	26	4.6	0.88	335|345|991|1636|2033|4137|4591|5590|5663|6311|7422|7473|9139|9529|9637|10411|11078|25959|51750|55486|56155|79929|84260|88455|89780|117177	APOA1|APOC3|CDC20|ACE|EP300|MAPT|TRIM37|PRKCZ|PSEN1|ATXN2|VEGFA|WNT3|CBFA2T2|BAG5|FEZ2|RAPGEF3|TRIOBP|KANK2|RTEL1|PARL|TEX14|MAP6D1|TCHP|ANKRD13A|WNT3A|RAB3IP
Factor 3 (Multimorbidity)	GO Biological Processes	19	GO:0090407	organophosphate biosynthetic process	19_GO:0008152 metabolic process	-2.8	-1.4	2.1	3.5	30286	544	567	21	3.7	0.79	109|132|335|516|1152|1158|1723|2982|2983|2987|3628|7372|8821|22979|51144|54963|55650|64834|65220|79877|347736	ADCY3|ADK|APOA1|ATP5MC1|CKB|CKM|DHODH|GUCY1A1|GUCY1B1|GUK1|INPP1|UMPS|INPP4B|EFR3B|HSD17B12|UCKL1|PIGV|ELOVL1|NADK|DCAKD|NME9
Factor 3 (Multimorbidity)	WikiPathways	27	WP35	G protein signaling pathways		-2.8	-1.4	4.1	4.1	30286	91	567	7	1.2	0.46	109|2782|2793|5533|5577|5581|5590	ADCY3|GNB1|GNGT2|PPP3CC|PRKAR2B|PRKCE|PRKCZ
Factor 3 (Multimorbidity)	GO Biological Processes	19	GO:0042158	lipoprotein biosynthetic process	19_GO:0008152 metabolic process	-2.8	-1.4	4.1	4.1	30286	91	567	7	1.2	0.46	335|4836|10533|25921|55650|84243|340481	APOA1|NMT1|ATG7|ZDHHC5|PIGV|ZDHHC18|ZDHHC21
Factor 3 (Multimorbidity)	Reactome Gene Sets	6	R-HSA-9700206	Signaling by ALK in cancer		-2.8	-1.4	4.1	4.1	30286	91	567	7	1.2	0.46	3667|3831|6772|7414|10818|27161|51530	IRS1|KLC1|STAT1|VCL|FRS2|AGO2|ZC3HC1
Factor 3 (Multimorbidity)	Reactome Gene Sets	6	R-HSA-9725370	Signaling by ALK fusions and activated point mutants		-2.8	-1.4	4.1	4.1	30286	91	567	7	1.2	0.46	3667|3831|6772|7414|10818|27161|51530	IRS1|KLC1|STAT1|VCL|FRS2|AGO2|ZC3HC1
Factor 3 (Multimorbidity)	Reactome Gene Sets	6	R-HSA-2168880	Scavenging of heme from plasma		-2.8	-1.4	12	5.6	30286	13	567	3	0.53	0.3	335|3240|3250	APOA1|HP|HPR
Factor 3 (Multimorbidity)	GO Biological Processes	19	GO:0009133	nucleoside diphosphate biosynthetic process	19_GO:0008152 metabolic process	-2.8	-1.4	12	5.6	30286	13	567	3	0.53	0.3	1723|2987|7372	DHODH|GUK1|UMPS
Factor 3 (Multimorbidity)	GO Biological Processes	19	GO:0040029	epigenetic regulation of gene expression	19_GO:0008152 metabolic process	-2.8	-1.3	2.9	3.7	30286	203	567	11	1.9	0.58	2033|4591|5245|8289|8312|8356|8520|10322|23272|28996|84148	EP300|TRIM37|PHB1|ARID1A|AXIN1|H3C12|HAT1|SMYD5|TASOR|HIPK2|KAT8
Factor 3 (Multimorbidity)	KEGG Pathway	24	hsa03082	ATP-dependent chromatin remodeling		-2.8	-1.3	3.7	4	30286	117	567	8	1.4	0.5	6603|8089|8289|8330|8332|8969|51377|283899	SMARCD2|YEATS4|ARID1A|H2AC15|H2AC16|H2AC11|UCHL5|INO80E
Factor 3 (Multimorbidity)	Reactome Gene Sets	6	R-HSA-1989781	PPARA activates gene expression		-2.8	-1.3	3.7	4	30286	117	567	8	1.4	0.5	335|406|2033|8648|80306|85441|112950|219541	APOA1|BMAL1|EP300|NCOA1|MED28|HELZ2|MED8|MED19
Factor 3 (Multimorbidity)	GO Biological Processes	19	GO:0016567	protein ubiquitination	19_GO:0008152 metabolic process	-2.8	-1.3	2	3.4	30286	621	567	23	4.1	0.83	991|996|4591|7326|7328|8312|8315|9903|23008|26094|51433|51530|54800|54876|54894|65264|80196|80829|83892|89910|91862|112950|283450	CDC20|CDC27|TRIM37|UBE2G1|UBE2H|AXIN1|BRAP|KLHL21|KLHDC10|DCAF4|ANAPC5|ZC3HC1|KLHL24|DCAF16|RNF43|UBE2Z|RNF34|ZFP91|KCTD10|UBE3B|MARVELD3|MED8|HECTD4
Factor 3 (Multimorbidity)	GO Biological Processes	19	GO:0009259	ribonucleotide metabolic process	19_GO:0008152 metabolic process	-2.8	-1.3	2.3	3.5	30286	402	567	17	3	0.72	109|132|516|1723|2982|2983|2987|7372|10846|29789|51144|54963|64834|65220|79621|79877|347736	ADCY3|ADK|ATP5MC1|DHODH|GUCY1A1|GUCY1B1|GUK1|UMPS|PDE10A|OLA1|HSD17B12|UCKL1|ELOVL1|NADK|RNASEH2B|DCAKD|NME9
Factor 3 (Multimorbidity)	GO Biological Processes	19	GO:0032446	protein modification by small protein conjugation	19_GO:0008152 metabolic process	-2.8	-1.3	1.9	3.4	30286	698	567	25	4.4	0.86	991|996|4591|7326|7328|8312|8315|9903|10533|23008|26094|51433|51530|51564|54800|54876|54894|65264|80196|80829|83892|89910|91862|112950|283450	CDC20|CDC27|TRIM37|UBE2G1|UBE2H|AXIN1|BRAP|KLHL21|ATG7|KLHDC10|DCAF4|ANAPC5|ZC3HC1|HDAC7|KLHL24|DCAF16|RNF43|UBE2Z|RNF34|ZFP91|KCTD10|UBE3B|MARVELD3|MED8|HECTD4
Factor 3 (Multimorbidity)	GO Biological Processes	19	GO:1902808	positive regulation of cell cycle G1/S phase transition	19_GO:0048518 positive regulation of biological process	-2.8	-1.3	4.7	4.2	30286	68	567	6	1.1	0.43	898|1981|6909|7015|23236|79577	CCNE1|EIF4G1|TBX2|TERT|PLCB1|CDC73
Factor 3 (Multimorbidity)	GO Biological Processes	19	GO:0071300	cellular response to retinoic acid	19_GO:0050896 response to stimulus	-2.8	-1.3	4.7	4.2	30286	68	567	6	1.1	0.43	1385|7473|7480|7483|7525|89780	CREB1|WNT3|WNT10B|WNT9A|YES1|WNT3A
Factor 3 (Multimorbidity)	Reactome Gene Sets	6	R-HSA-422475	Axon guidance		-2.8	-1.3	2	3.4	30286	548	567	21	3.7	0.79	776|784|1173|1286|1385|1808|1981|2549|4650|4684|4736|5663|5708|5747|5781|6128|7436|7525|8633|10109|10818	CACNA1D|CACNB3|AP2M1|COL4A4|CREB1|DPYSL2|EIF4G1|GAB1|MYO9B|NCAM1|RPL10A|PSEN1|PSMD2|PTK2|PTPN11|RPL6|VLDLR|YES1|UNC5C|ARPC2|FRS2
Factor 3 (Multimorbidity)	Reactome Gene Sets	6	R-HSA-400042	Adrenaline,noradrenaline inhibits insulin secretion		-2.8	-1.3	7.6	4.8	30286	28	567	4	0.71	0.35	776|784|2782|2793	CACNA1D|CACNB3|GNB1|GNGT2
Factor 3 (Multimorbidity)	Reactome Gene Sets	6	R-HSA-112314	Neurotransmitter receptors and postsynaptic signal transmission		-2.8	-1.3	2.9	3.7	30286	205	567	11	1.9	0.58	109|1173|1385|2782|2793|4137|4905|5577|22843|23236|83988	ADCY3|AP2M1|CREB1|GNB1|GNGT2|MAPT|NSF|PRKAR2B|PPM1E|PLCB1|NCALD
Factor 3 (Multimorbidity)	GO Biological Processes	19	GO:0048667	cell morphogenesis involved in neuron differentiation	19_GO:0032502 developmental process	-2.7	-1.3	2.2	3.5	30286	440	567	18	3.2	0.74	658|1385|4208|4684|5747|5781|7414|7422|7436|7473|8633|9637|9798|11078|23334|26053|55619|89780	BMPR1B|CREB1|MEF2C|NCAM1|PTK2|PTPN11|VCL|VEGFA|VLDLR|WNT3|UNC5C|FEZ2|IST1|TRIOBP|SZT2|AUTS2|DOCK10|WNT3A
Factor 3 (Multimorbidity)	GO Biological Processes	19	GO:0051223	regulation of protein transport	19_GO:0051179 localization	-2.7	-1.3	2.2	3.5	30286	440	567	18	3.2	0.74	406|2033|3667|3767|5581|5590|5663|5781|6833|10411|10961|11235|23236|51092|51277|64215|65220|134957	BMAL1|EP300|IRS1|KCNJ11|PRKCE|PRKCZ|PSEN1|PTPN11|ABCC8|RAPGEF3|ERP29|PDCD10|PLCB1|SIDT2|DNAJC27|DNAJC1|NADK|STXBP5
Factor 3 (Multimorbidity)	Reactome Gene Sets	6	R-HSA-400206	Regulation of lipid metabolism by PPARalpha		-2.7	-1.3	3.6	3.9	30286	119	567	8	1.4	0.5	335|406|2033|8648|80306|85441|112950|219541	APOA1|BMAL1|EP300|NCOA1|MED28|HELZ2|MED8|MED19
Factor 3 (Multimorbidity)	GO Biological Processes	19	GO:0006367	transcription initiation at RNA polymerase II promoter	19_GO:0008152 metabolic process	-2.7	-1.3	3.6	3.9	30286	119	567	8	1.4	0.5	2033|2959|6882|8289|80306|84148|112950|219541	EP300|GTF2B|TAF11|ARID1A|MED28|KAT8|MED8|MED19
Factor 3 (Multimorbidity)	GO Biological Processes	19	GO:0032465	regulation of cytokinesis	19_GO:0050789 regulation of biological process	-2.7	-1.3	4	4	30286	93	567	7	1.2	0.46	5581|5586|9903|56155|79884|92421|341019	PRKCE|PKN2|KLHL21|TEX14|MAP9|CHMP4C|DCDC1
Factor 3 (Multimorbidity)	KEGG Pathway	24	hsa04520	Adherens junction		-2.7	-1.3	4	4	30286	93	567	7	1.2	0.46	2033|5819|7414|7525|9411|11235|54922	EP300|NECTIN2|VCL|YES1|ARHGAP29|PDCD10|RASIP1
Factor 3 (Multimorbidity)	Canonical Pathways	11	M237	PID VEGFR1 2 PATHWAY		-2.7	-1.3	4.6	4.2	30286	69	567	6	1.1	0.43	375|2549|5747|5781|7414|7422	ARF1|GAB1|PTK2|PTPN11|VCL|VEGFA
Factor 3 (Multimorbidity)	KEGG Pathway	24	hsa05224	Breast cancer		-2.7	-1.3	3.3	3.8	30286	147	567	9	1.6	0.52	1857|1869|2254|7473|7480|7483|8312|8648|89780	DVL3|E2F1|FGF9|WNT3|WNT10B|WNT9A|AXIN1|NCOA1|WNT3A
Factor 3 (Multimorbidity)	GO Biological Processes	19	GO:0048704	embryonic skeletal system morphogenesis	19_GO:0032502 developmental process	-2.7	-1.3	4	4	30286	94	567	7	1.2	0.46	3212|3213|3214|3215|3216|3232|3233	HOXB2|HOXB3|HOXB4|HOXB5|HOXB6|HOXD3|HOXD4
Factor 3 (Multimorbidity)	Reactome Gene Sets	6	R-HSA-69473	G2/M DNA damage checkpoint		-2.7	-1.3	4	4	30286	94	567	7	1.2	0.46	8294|8341|8348|8362|8363|8970|85236	H4C9|H2BC15|H2BC17|H4C12|H4C11|H2BC11|H2BC12
Factor 3 (Multimorbidity)	GO Biological Processes	19	GO:0090311	regulation of protein deacetylation	19_GO:0008152 metabolic process	-2.7	-1.3	7.4	4.7	30286	29	567	4	0.71	0.35	2033|4137|55689|57805	EP300|MAPT|YEATS2|CCAR2
Factor 3 (Multimorbidity)	GO Biological Processes	19	GO:1905820	positive regulation of chromosome separation	19_GO:0048518 positive regulation of biological process	-2.7	-1.3	7.4	4.7	30286	29	567	4	0.71	0.35	991|9587|51433|64151	CDC20|MAD2L1BP|ANAPC5|NCAPG
Factor 3 (Multimorbidity)	Reactome Gene Sets	6	R-HSA-418597	G alpha (z) signalling events		-2.7	-1.3	5.6	4.4	30286	48	567	5	0.88	0.39	109|2782|2793|5581|10287	ADCY3|GNB1|GNGT2|PRKCE|RGS19
Factor 3 (Multimorbidity)	Reactome Gene Sets	6	R-HSA-112399	IRS-mediated signalling		-2.7	-1.3	5.6	4.4	30286	48	567	5	0.88	0.39	2254|2549|3667|5781|10818	FGF9|GAB1|IRS1|PTPN11|FRS2
Factor 3 (Multimorbidity)	Reactome Gene Sets	6	R-HSA-400253	Circadian Clock		-2.7	-1.3	4.6	4.1	30286	70	567	6	1.1	0.43	406|1385|2033|4208|8648|85441	BMAL1|CREB1|EP300|MEF2C|NCOA1|HELZ2
Factor 3 (Multimorbidity)	GO Biological Processes	19	GO:1903051	negative regulation of proteolysis involved in protein catabolic process	19_GO:0048519 negative regulation of biological process	-2.7	-1.3	4.6	4.1	30286	70	567	6	1.1	0.43	5663|9529|28996|51377|57805|84640	PSEN1|BAG5|HIPK2|UCHL5|CCAR2|USP38
Factor 3 (Multimorbidity)	Canonical Pathways	11	M81	PID CDC42 PATHWAY		-2.7	-1.3	4.6	4.1	30286	70	567	6	1.1	0.43	5581|5590|7525|8476|9564|10109	PRKCE|PRKCZ|YES1|CDC42BPA|BCAR1|ARPC2
Factor 3 (Multimorbidity)	GO Biological Processes	19	GO:0009725	response to hormone	19_GO:0050896 response to stimulus	-2.7	-1.3	1.8	3.3	30286	785	567	27	4.8	0.89	677|1385|1636|2033|2549|2782|3667|4208|5245|5467|5581|5590|5747|5781|6772|6833|6898|6909|7077|7480|8289|8648|8893|9564|10726|23236|87178	ZFP36L1|CREB1|ACE|EP300|GAB1|GNB1|IRS1|MEF2C|PHB1|PPARD|PRKCE|PRKCZ|PTK2|PTPN11|STAT1|ABCC8|TAT|TBX2|TIMP2|WNT10B|ARID1A|NCOA1|EIF2B5|BCAR1|NUDC|PLCB1|PNPT1
Factor 3 (Multimorbidity)	GO Biological Processes	19	GO:0045842	positive regulation of mitotic metaphase/anaphase transition	19_GO:0048518 positive regulation of biological process	-2.7	-1.3	11	5.4	30286	14	567	3	0.53	0.3	991|9587|51433	CDC20|MAD2L1BP|ANAPC5
Factor 3 (Multimorbidity)	Reactome Gene Sets	6	R-HSA-1855183	Synthesis of IP2, IP, and Ins in the cytosol		-2.7	-1.3	11	5.4	30286	14	567	3	0.53	0.3	3628|3632|8821	INPP1|INPP5A|INPP4B
Factor 3 (Multimorbidity)	GO Biological Processes	19	GO:0051347	positive regulation of transferase activity	19_GO:0065007 biological regulation	-2.7	-1.3	2.3	3.4	30286	375	567	16	2.8	0.7	335|991|2081|4137|5245|5747|7075|7422|8312|8550|10461|10576|10961|11235|80829|653361	APOA1|CDC20|ERN1|MAPT|PHB1|PTK2|TIE1|VEGFA|AXIN1|MAPKAPK5|MERTK|CCT2|ERP29|PDCD10|ZFP91|NCF1
Factor 3 (Multimorbidity)	GO Biological Processes	19	GO:1903829	positive regulation of protein localization	19_GO:0051179 localization	-2.7	-1.3	2.1	3.4	30286	483	567	19	3.4	0.76	1981|2033|3767|4137|5581|5590|5663|6833|7015|10411|10574|10576|11156|11235|23236|25921|57602|65220|89780	EIF4G1|EP300|KCNJ11|MAPT|PRKCE|PRKCZ|PSEN1|ABCC8|TERT|RAPGEF3|CCT7|CCT2|PTP4A3|PDCD10|PLCB1|ZDHHC5|USP36|NADK|WNT3A
Factor 3 (Multimorbidity)	GO Biological Processes	19	GO:0008283	cell population proliferation	19_GO:0009987 cellular process	-2.7	-1.3	1.9	3.3	30286	710	567	25	4.4	0.86	335|677|1636|2028|2081|2254|2782|3214|4208|5467|5663|6497|6772|6909|7473|7480|10818|11119|28996|51092|54894|79621|89780|126695|388610	APOA1|ZFP36L1|ACE|ENPEP|ERN1|FGF9|GNB1|HOXB4|MEF2C|PPARD|PSEN1|SKI|STAT1|TBX2|WNT3|WNT10B|FRS2|BTN3A1|HIPK2|SIDT2|RNF43|RNASEH2B|WNT3A|KDF1|TRNP1
Factor 3 (Multimorbidity)	GO Biological Processes	19	GO:0070848	response to growth factor	19_GO:0050896 response to stimulus	-2.7	-1.3	2.1	3.3	30286	520	567	20	3.5	0.77	658|677|1385|2081|2254|2549|3693|4137|4208|5747|5781|6497|6909|7422|7525|9404|9564|10818|28996|255743	BMPR1B|ZFP36L1|CREB1|ERN1|FGF9|GAB1|ITGB5|MAPT|MEF2C|PTK2|PTPN11|SKI|TBX2|VEGFA|YES1|LPXN|BCAR1|FRS2|HIPK2|NPNT
Factor 3 (Multimorbidity)	KEGG Pathway	24	hsa04015	Rap1 signaling pathway		-2.7	-1.3	2.8	3.6	30286	210	567	11	1.9	0.58	109|2254|5590|7422|8631|9564|9771|10411|22808|23236|163688	ADCY3|FGF9|PRKCZ|VEGFA|SKAP1|BCAR1|RAPGEF5|RAPGEF3|MRAS|PLCB1|CALML6
Factor 3 (Multimorbidity)	GO Biological Processes	19	GO:0042157	lipoprotein metabolic process	19_GO:0008152 metabolic process	-2.7	-1.3	3.5	3.8	30286	122	567	8	1.4	0.5	335|345|4836|10533|25921|55650|84243|340481	APOA1|APOC3|NMT1|ATG7|ZDHHC5|PIGV|ZDHHC18|ZDHHC21
Factor 3 (Multimorbidity)	GO Biological Processes	19	GO:0072089	stem cell proliferation	19_GO:0009987 cellular process	-2.7	-1.3	4.5	4.1	30286	71	567	6	1.1	0.43	2254|3214|7473|7480|54894|126695	FGF9|HOXB4|WNT3|WNT10B|RNF43|KDF1
Factor 3 (Multimorbidity)	GO Biological Processes	19	GO:0032206	positive regulation of telomere maintenance	19_GO:0048518 positive regulation of biological process	-2.7	-1.3	4.5	4.1	30286	71	567	6	1.1	0.43	8550|10574|10576|51377|51750|283899	MAPKAPK5|CCT7|CCT2|UCHL5|RTEL1|INO80E
Factor 3 (Multimorbidity)	WikiPathways	27	WP2034	Leptin signaling pathway		-2.7	-1.3	4.5	4.1	30286	71	567	6	1.1	0.43	1385|3667|5747|5781|6772|8648	CREB1|IRS1|PTK2|PTPN11|STAT1|NCOA1
Factor 3 (Multimorbidity)	GO Biological Processes	19	GO:0030111	regulation of Wnt signaling pathway	19_GO:0050896 response to stimulus	-2.7	-1.3	2.3	3.4	30286	342	567	15	2.6	0.67	406|2254|5663|6497|7015|7473|7480|8312|8840|9686|54894|57805|79577|85407|89780	BMAL1|FGF9|PSEN1|SKI|TERT|WNT3|WNT10B|AXIN1|CCN4|VGLL4|RNF43|CCAR2|CDC73|NKD1|WNT3A
Factor 3 (Multimorbidity)	GO Biological Processes	19	GO:0007173	epidermal growth factor receptor signaling pathway	19_GO:0050896 response to stimulus	-2.7	-1.3	5.5	4.3	30286	49	567	5	0.88	0.39	2202|2549|5747|5781|9564	EFEMP1|GAB1|PTK2|PTPN11|BCAR1
Factor 3 (Multimorbidity)	GO Biological Processes	19	GO:0090596	sensory organ morphogenesis	19_GO:0032502 developmental process	-2.7	-1.3	2.5	3.5	30286	275	567	13	2.3	0.63	2202|2254|6497|6909|7422|7483|10818|11078|28996|54806|84678|85407|89780	EFEMP1|FGF9|SKI|TBX2|VEGFA|WNT9A|FRS2|TRIOBP|HIPK2|AHI1|KDM2B|NKD1|WNT3A
Factor 3 (Multimorbidity)	GO Biological Processes	19	GO:0003018	vascular process in circulatory system	19_GO:0032501 multicellular organismal process	-2.7	-1.3	2.5	3.5	30286	275	567	13	2.3	0.63	489|1636|2982|3269|6640|6833|6916|7422|7525|10057|11156|28232|340481	ATP2A3|ACE|GUCY1A1|HRH1|SNTA1|ABCC8|TBXAS1|VEGFA|YES1|ABCC5|PTP4A3|SLCO3A1|ZDHHC21
Factor 3 (Multimorbidity)	Reactome Gene Sets	6	R-HSA-391251	Protein folding		-2.7	-1.3	3.9	3.9	30286	96	567	7	1.2	0.46	898|2782|2793|8786|10574|10576|26985	CCNE1|GNB1|GNGT2|RGS11|CCT7|CCT2|AP3M1
Factor 3 (Multimorbidity)	GO Biological Processes	19	GO:1902806	regulation of cell cycle G1/S phase transition	19_GO:0050789 regulation of biological process	-2.7	-1.3	2.8	3.6	30286	211	567	11	1.9	0.58	898|1869|1981|6603|6909|7015|8289|10385|23236|25959|79577	CCNE1|E2F1|EIF4G1|SMARCD2|TBX2|TERT|ARID1A|BTN2A2|PLCB1|KANK2|CDC73
Factor 3 (Multimorbidity)	Reactome Gene Sets	6	R-HSA-983168	Antigen processing: Ubiquitination & Proteasome degradation		-2.6	-1.3	2.4	3.5	30286	309	567	14	2.5	0.65	991|996|4591|5708|7326|7328|9903|10533|51433|55521|65264|80196|89910|150726	CDC20|CDC27|TRIM37|PSMD2|UBE2G1|UBE2H|KLHL21|ATG7|ANAPC5|TRIM36|UBE2Z|RNF34|UBE3B|FBXO41
Factor 3 (Multimorbidity)	Reactome Gene Sets	6	R-HSA-5654696	Downstream signaling of activated FGFR2		-2.6	-1.2	7.1	4.6	30286	30	567	4	0.71	0.35	2254|2549|5781|10818	FGF9|GAB1|PTPN11|FRS2
Factor 3 (Multimorbidity)	GO Biological Processes	19	GO:0051493	regulation of cytoskeleton organization	19_GO:0050789 regulation of biological process	-2.6	-1.2	2	3.3	30286	523	567	20	3.5	0.77	335|375|1857|4137|4591|5581|5747|10109|10411|11078|22843|25959|50861|55521|79884|79929|89780|92421|93323|348235	APOA1|ARF1|DVL3|MAPT|TRIM37|PRKCE|PTK2|ARPC2|RAPGEF3|TRIOBP|PPM1E|KANK2|STMN3|TRIM36|MAP9|MAP6D1|WNT3A|CHMP4C|HAUS8|SKA2
Factor 3 (Multimorbidity)	GO Biological Processes	19	GO:0001570	vasculogenesis	19_GO:0032502 developmental process	-2.6	-1.2	4.5	4	30286	72	567	6	1.1	0.43	677|7075|7422|10052|51564|54922	ZFP36L1|TIE1|VEGFA|GJC1|HDAC7|RASIP1
Factor 3 (Multimorbidity)	Reactome Gene Sets	6	R-HSA-9006925	Intracellular signaling by second messengers		-2.6	-1.2	2.4	3.5	30286	310	567	14	2.5	0.65	109|1385|2254|2549|3667|5519|5577|5581|5708|5781|10818|23035|27161|51564	ADCY3|CREB1|FGF9|GAB1|IRS1|PPP2R1B|PRKAR2B|PRKCE|PSMD2|PTPN11|FRS2|PHLPP2|AGO2|HDAC7
Factor 3 (Multimorbidity)	Reactome Gene Sets	6	R-HSA-5693607	Processing of DNA double-strand break ends		-2.6	-1.2	3.9	3.9	30286	97	567	7	1.2	0.46	8294|8341|8348|8362|8363|8970|85236	H4C9|H2BC15|H2BC17|H4C12|H4C11|H2BC11|H2BC12
Factor 3 (Multimorbidity)	GO Biological Processes	19	GO:0000723	telomere maintenance	19_GO:0008152 metabolic process	-2.6	-1.2	3.9	3.9	30286	97	567	7	1.2	0.46	898|3104|5889|7015|51377|51750|283899	CCNE1|ZBTB48|RAD51C|TERT|UCHL5|RTEL1|INO80E
Factor 3 (Multimorbidity)	GO Biological Processes	19	GO:0045638	negative regulation of myeloid cell differentiation	19_GO:0002376 immune system process	-2.6	-1.2	3.9	3.9	30286	97	567	7	1.2	0.46	677|8294|8362|8363|79577|84959|140685	ZFP36L1|H4C9|H4C12|H4C11|CDC73|UBASH3B|ZBTB46
Factor 3 (Multimorbidity)	GO Biological Processes	19	GO:0006352	DNA-templated transcription initiation	19_GO:0008152 metabolic process	-2.6	-1.2	3.2	3.7	30286	152	567	9	1.6	0.52	2033|2959|6882|8289|80306|84148|112950|171568|219541	EP300|GTF2B|TAF11|ARID1A|MED28|KAT8|MED8|POLR3H|MED19
Factor 3 (Multimorbidity)	GO Biological Processes	19	GO:0045786	negative regulation of cell cycle	19_GO:0048519 negative regulation of biological process	-2.6	-1.2	2.2	3.4	30286	380	567	16	2.8	0.7	677|991|1869|4591|5781|9587|9819|10385|10614|23368|25959|51654|56155|79577|92421|124790	ZFP36L1|CDC20|E2F1|TRIM37|PTPN11|MAD2L1BP|TSC22D2|BTN2A2|HEXIM1|PPP1R13B|KANK2|CDK5RAP1|TEX14|CDC73|CHMP4C|HEXIM2
Factor 3 (Multimorbidity)	GO Biological Processes	19	GO:0033673	negative regulation of kinase activity	19_GO:0048519 negative regulation of biological process	-2.6	-1.2	2.9	3.6	30286	182	567	10	1.8	0.55	4137|5577|10614|22843|51654|54922|84619|84959|94032|124790	MAPT|PRKAR2B|HEXIM1|PPM1E|CDK5RAP1|RASIP1|ZGPAT|UBASH3B|CAMK2N2|HEXIM2
Factor 3 (Multimorbidity)	GO Biological Processes	19	GO:0051348	negative regulation of transferase activity	19_GO:0065007 biological regulation	-2.6	-1.2	2.8	3.6	30286	213	567	11	1.9	0.58	4137|5577|9529|10614|22843|51654|54922|84619|84959|94032|124790	MAPT|PRKAR2B|BAG5|HEXIM1|PPM1E|CDK5RAP1|RASIP1|ZGPAT|UBASH3B|CAMK2N2|HEXIM2
Factor 3 (Multimorbidity)	Reactome Gene Sets	6	R-HSA-1483249	Inositol phosphate metabolism		-2.6	-1.2	5.3	4.2	30286	50	567	5	0.88	0.39	3628|3632|8821|23236|113026	INPP1|INPP5A|INPP4B|PLCB1|PLCD3
Factor 3 (Multimorbidity)	GO Biological Processes	19	GO:0043114	regulation of vascular permeability	19_GO:0032501 multicellular organismal process	-2.6	-1.2	5.3	4.2	30286	50	567	5	0.88	0.39	3269|6833|7422|7525|11156	HRH1|ABCC8|VEGFA|YES1|PTP4A3
Factor 3 (Multimorbidity)	GO Biological Processes	19	GO:0019693	ribose phosphate metabolic process	19_GO:0008152 metabolic process	-2.6	-1.2	2.2	3.4	30286	416	567	17	3	0.72	109|132|516|1723|2982|2983|2987|7372|10846|29789|51144|54963|64834|65220|79621|79877|347736	ADCY3|ADK|ATP5MC1|DHODH|GUCY1A1|GUCY1B1|GUK1|UMPS|PDE10A|OLA1|HSD17B12|UCKL1|ELOVL1|NADK|RNASEH2B|DCAKD|NME9
Factor 3 (Multimorbidity)	GO Biological Processes	19	GO:0198738	cell-cell signaling by wnt	19_GO:0050789 regulation of biological process	-2.6	-1.2	2.5	3.5	30286	278	567	13	2.3	0.63	898|1857|2254|7473|7480|7483|8312|8840|54894|57805|79577|85407|89780	CCNE1|DVL3|FGF9|WNT3|WNT10B|WNT9A|AXIN1|CCN4|RNF43|CCAR2|CDC73|NKD1|WNT3A
Factor 3 (Multimorbidity)	GO Biological Processes	19	GO:0016055	Wnt signaling pathway	19_GO:0050896 response to stimulus	-2.6	-1.2	2.5	3.5	30286	278	567	13	2.3	0.63	898|1857|2254|7473|7480|7483|8312|8840|54894|57805|79577|85407|89780	CCNE1|DVL3|FGF9|WNT3|WNT10B|WNT9A|AXIN1|CCN4|RNF43|CCAR2|CDC73|NKD1|WNT3A
Factor 3 (Multimorbidity)	Reactome Gene Sets	6	R-HSA-556833	Metabolism of lipids		-2.6	-1.2	1.8	3.2	30286	757	567	26	4.6	0.88	231|335|375|377|406|2033|2169|2524|5467|6916|7421|8648|8821|9256|9632|51144|59338|64834|79777|80306|80724|85441|112950|162466|219541|441282	AKR1B1|APOA1|ARF1|ARF3|BMAL1|EP300|FABP2|FUT2|PPARD|TBXAS1|VDR|NCOA1|INPP4B|TSPOAP1|SEC24C|HSD17B12|PLEKHA1|ELOVL1|ACBD4|MED28|ACAD10|HELZ2|MED8|PHOSPHO1|MED19|AKR1B15
Factor 3 (Multimorbidity)	GO Biological Processes	19	GO:0001568	blood vessel development	19_GO:0032502 developmental process	-2.6	-1.2	2	3.3	30286	527	567	20	3.5	0.77	14|677|1636|2028|2254|2549|3213|4208|5663|5747|6909|7075|7422|10052|10411|11235|51564|54922|56913|113026	AAMP|ZFP36L1|ACE|ENPEP|FGF9|GAB1|HOXB3|MEF2C|PSEN1|PTK2|TBX2|TIE1|VEGFA|GJC1|RAPGEF3|PDCD10|HDAC7|RASIP1|C1GALT1|PLCD3
Factor 3 (Multimorbidity)	GO Biological Processes	19	GO:0045661	regulation of myoblast differentiation	19_GO:0032502 developmental process	-2.6	-1.2	4.4	4	30286	73	567	6	1.1	0.43	677|4208|5467|6603|8289|23236	ZFP36L1|MEF2C|PPARD|SMARCD2|ARID1A|PLCB1
Factor 3 (Multimorbidity)	GO Biological Processes	19	GO:0009798	axis specification	19_GO:0032502 developmental process	-2.6	-1.2	3.8	3.9	30286	98	567	7	1.2	0.46	3234|6497|7473|8312|10818|23272|54806	HOXD8|SKI|WNT3|AXIN1|FRS2|TASOR|AHI1
Factor 3 (Multimorbidity)	GO Biological Processes	19	GO:0030879	mammary gland development	19_GO:0032502 developmental process	-2.6	-1.2	3.4	3.7	30286	125	567	8	1.4	0.5	1385|6909|7372|7421|7422|7473|8648|89780	CREB1|TBX2|UMPS|VDR|VEGFA|WNT3|NCOA1|WNT3A
Factor 3 (Multimorbidity)	WikiPathways	27	WP4584	Biomarkers for pyrimidine metabolism disorders		-2.6	-1.2	11	5.2	30286	15	567	3	0.53	0.3	1152|1723|7372	CKB|DHODH|UMPS
Factor 3 (Multimorbidity)	GO Biological Processes	19	GO:0009130	pyrimidine nucleoside monophosphate biosynthetic process	19_GO:0008152 metabolic process	-2.6	-1.2	11	5.2	30286	15	567	3	0.53	0.3	1723|7372|54963	DHODH|UMPS|UCKL1
Factor 3 (Multimorbidity)	Canonical Pathways	11	M56	PID LPA4 PATHWAY		-2.6	-1.2	11	5.2	30286	15	567	3	0.53	0.3	109|1385|5581	ADCY3|CREB1|PRKCE
Factor 3 (Multimorbidity)	GO Biological Processes	19	GO:1902101	positive regulation of metaphase/anaphase transition of cell cycle	19_GO:0048518 positive regulation of biological process	-2.6	-1.2	11	5.2	30286	15	567	3	0.53	0.3	991|9587|51433	CDC20|MAD2L1BP|ANAPC5
Factor 3 (Multimorbidity)	Canonical Pathways	11	M1529	SA G1 AND S PHASES		-2.6	-1.2	11	5.2	30286	15	567	3	0.53	0.3	375|377|1869	ARF1|ARF3|E2F1
Factor 3 (Multimorbidity)	GO Biological Processes	19	GO:0046049	UMP metabolic process	19_GO:0008152 metabolic process	-2.6	-1.2	11	5.2	30286	15	567	3	0.53	0.3	1723|7372|54963	DHODH|UMPS|UCKL1
Factor 3 (Multimorbidity)	GO Biological Processes	19	GO:0001558	regulation of cell growth	19_GO:0040007 growth	-2.6	-1.2	2.2	3.3	30286	418	567	17	3	0.72	984|1981|4137|5245|7422|7473|9564|9686|9798|10591|57805|79577|84260|84678|89780|150465|728642	CDK11B|EIF4G1|MAPT|PHB1|VEGFA|WNT3|BCAR1|VGLL4|IST1|DNPH1|CCAR2|CDC73|TCHP|KDM2B|WNT3A|TTL|CDK11A
Factor 3 (Multimorbidity)	GO Biological Processes	19	GO:0000902	cell morphogenesis	19_GO:0032502 developmental process	-2.6	-1.2	1.9	3.2	30286	681	567	24	4.2	0.85	658|1385|2033|4208|4650|4684|5590|5747|5781|7414|7421|7422|7436|7473|8633|9637|9798|11078|23334|26053|51092|55619|55909|89780	BMPR1B|CREB1|EP300|MEF2C|MYO9B|NCAM1|PRKCZ|PTK2|PTPN11|VCL|VDR|VEGFA|VLDLR|WNT3|UNC5C|FEZ2|IST1|TRIOBP|SZT2|AUTS2|SIDT2|DOCK10|BIN3|WNT3A
Factor 3 (Multimorbidity)	KEGG Pathway	24	hsa04921	Oxytocin signaling pathway		-2.6	-1.2	3.1	3.6	30286	154	567	9	1.6	0.52	109|776|784|2982|2983|4208|5533|23236|163688	ADCY3|CACNA1D|CACNB3|GUCY1A1|GUCY1B1|MEF2C|PPP3CC|PLCB1|CALML6
Factor 3 (Multimorbidity)	Reactome Gene Sets	6	R-HSA-199977	ER to Golgi Anterograde Transport		-2.6	-1.2	3.1	3.6	30286	154	567	9	1.6	0.52	375|377|378|1781|4905|9570|9632|10466|51226	ARF1|ARF3|ARF4|DYNC1I2|NSF|GOSR2|SEC24C|COG5|COPZ2
Factor 3 (Multimorbidity)	Reactome Gene Sets	6	R-HSA-5654687	Downstream signaling of activated FGFR1		-2.6	-1.2	6.9	4.5	30286	31	567	4	0.71	0.35	2254|2549|5781|10818	FGF9|GAB1|PTPN11|FRS2
Factor 3 (Multimorbidity)	Reactome Gene Sets	6	R-HSA-4641262	Disassembly of the destruction complex and recruitment of AXIN to the membrane		-2.6	-1.2	6.9	4.5	30286	31	567	4	0.71	0.35	1857|5519|8312|89780	DVL3|PPP2R1B|AXIN1|WNT3A
Factor 3 (Multimorbidity)	Canonical Pathways	11	M213	PID AR NONGENOMIC PATHWAY		-2.6	-1.2	6.9	4.5	30286	31	567	4	0.71	0.35	1385|2782|5747|23236	CREB1|GNB1|PTK2|PLCB1
Factor 3 (Multimorbidity)	GO Biological Processes	19	GO:0060325	face morphogenesis	19_GO:0032502 developmental process	-2.6	-1.2	6.9	4.5	30286	31	567	4	0.71	0.35	2033|5781|6497|59338	EP300|PTPN11|SKI|PLEKHA1
Factor 3 (Multimorbidity)	GO Biological Processes	19	GO:0016311	dephosphorylation	19_GO:0008152 metabolic process	-2.6	-1.2	2.7	3.5	30286	215	567	11	1.9	0.58	3632|5519|5533|5781|5791|8821|11156|22843|23035|57223|84959	INPP5A|PPP2R1B|PPP3CC|PTPN11|PTPRE|INPP4B|PTP4A3|PPM1E|PHLPP2|PPP4R3B|UBASH3B
Factor 3 (Multimorbidity)	GO Biological Processes	19	GO:0046903	secretion	19_GO:0051179 localization	-2.6	-1.2	2	3.3	30286	529	567	20	3.5	0.77	164|1385|1636|4905|5581|5663|6833|7372|7421|7422|8648|10461|10961|22895|63941|80331|90332|117177|134957|374969	AP1G1|CREB1|ACE|NSF|PRKCE|PSEN1|ABCC8|UMPS|VDR|VEGFA|NCOA1|MERTK|ERP29|RPH3A|NECAB3|DNAJC5|EXOC3L2|RAB3IP|STXBP5|SVBP
