## Supplementary Tables for "Uncovering the multivariate genetic architecture of frailty with genomic structural equation modelling" (part 23 of 23)

### Sheet: Table S41 (continued)
Table S41: Overview of the results for the enriched gene ontology terms (Enrichment > 1.5) in the multi-trait pathway analysis for the latent frailty Factors 1 to 6 (Note that none of the enrichment values passed the threshold for Factor 1 - Social Isolation)
Factor 3 (Multimorbidity)	GO Biological Processes	19	GO:0050804	modulation of chemical synaptic transmission	19_GO:0050789 regulation of biological process	-2.6	-1.2	2.1	3.3	30286	493	567	19	3.4	0.76	375|794|991|1636|2982|2983|3269|4137|4208|5577|5581|5590|5663|23236|25953|57282|57616|89780|134957	ARF1|CALB2|CDC20|ACE|GUCY1A1|GUCY1B1|HRH1|MAPT|MEF2C|PRKAR2B|PRKCE|PRKCZ|PSEN1|PLCB1|PNKD|SLC4A10|TSHZ3|WNT3A|STXBP5
Factor 3 (Multimorbidity)	GO Biological Processes	19	GO:1903828	negative regulation of protein localization	19_GO:0051179 localization	-2.6	-1.2	2.7	3.5	30286	216	567	11	1.9	0.58	1173|3667|3767|4137|4140|5781|6833|10961|64114|64771|88455	AP2M1|IRS1|KCNJ11|MAPT|MARK3|PTPN11|ABCC8|ERP29|TMBIM1|ILRUN|ANKRD13A
Factor 3 (Multimorbidity)	GO Biological Processes	19	GO:0048167	regulation of synaptic plasticity	19_GO:0050789 regulation of biological process	-2.6	-1.2	2.7	3.5	30286	216	567	11	1.9	0.58	375|794|991|1636|3269|4137|4208|5590|5663|57282|57616	ARF1|CALB2|CDC20|ACE|HRH1|MAPT|MEF2C|PRKCZ|PSEN1|SLC4A10|TSHZ3
Factor 3 (Multimorbidity)	Reactome Gene Sets	6	R-HSA-9013148	CDC42 GTPase cycle		-2.6	-1.2	3.1	3.6	30286	155	567	9	1.6	0.52	398|752|4650|7456|8476|9411|9815|50619|55619	ARHGDIG|FMNL1|MYO9B|WIPF1|CDC42BPA|ARHGAP29|GIT2|DEF6|DOCK10
Factor 3 (Multimorbidity)	GO Biological Processes	19	GO:2000045	regulation of G1/S transition of mitotic cell cycle	19_GO:0050789 regulation of biological process	-2.6	-1.2	2.9	3.6	30286	185	567	10	1.8	0.55	898|1869|1981|6603|7015|8289|10385|23236|25959|79577	CCNE1|E2F1|EIF4G1|SMARCD2|TERT|ARID1A|BTN2A2|PLCB1|KANK2|CDC73
Factor 3 (Multimorbidity)	Reactome Gene Sets	6	R-HSA-9013149	RAC1 GTPase cycle		-2.6	-1.2	2.9	3.6	30286	185	567	10	1.8	0.55	752|4650|5586|7456|8476|9411|9815|50619|55619|653361	FMNL1|MYO9B|PKN2|WIPF1|CDC42BPA|ARHGAP29|GIT2|DEF6|DOCK10|NCF1
Factor 3 (Multimorbidity)	GO Biological Processes	19	GO:0099177	regulation of trans-synaptic signaling	19_GO:0050789 regulation of biological process	-2.6	-1.2	2.1	3.3	30286	494	567	19	3.4	0.76	375|794|991|1636|2982|2983|3269|4137|4208|5577|5581|5590|5663|23236|25953|57282|57616|89780|134957	ARF1|CALB2|CDC20|ACE|GUCY1A1|GUCY1B1|HRH1|MAPT|MEF2C|PRKAR2B|PRKCE|PRKCZ|PSEN1|PLCB1|PNKD|SLC4A10|TSHZ3|WNT3A|STXBP5
Factor 3 (Multimorbidity)	GO Biological Processes	19	GO:0048661	positive regulation of smooth muscle cell proliferation	19_GO:0048518 positive regulation of biological process	-2.6	-1.2	3.7	3.8	30286	100	567	7	1.2	0.46	2081|2254|5245|6772|7015|8840|10818	ERN1|FGF9|PHB1|STAT1|TERT|CCN4|FRS2
Factor 3 (Multimorbidity)	KEGG Pathway	24	hsa04933	AGE-RAGE signaling pathway in diabetic complications		-2.6	-1.2	3.7	3.8	30286	100	567	7	1.2	0.46	1286|5581|5590|6772|7422|23236|113026	COL4A4|PRKCE|PRKCZ|STAT1|VEGFA|PLCB1|PLCD3
Factor 3 (Multimorbidity)	GO Biological Processes	19	GO:0034502	protein localization to chromosome	19_GO:0051179 localization	-2.6	-1.2	3.7	3.8	30286	100	567	7	1.2	0.46	3009|7015|8294|8362|8363|8970|23272	H1-5|TERT|H4C9|H4C12|H4C11|H2BC11|TASOR
Factor 3 (Multimorbidity)	GO Biological Processes	19	GO:0030902	hindbrain development	19_GO:0032502 developmental process	-2.6	-1.2	3.1	3.6	30286	156	567	9	1.6	0.52	3212|3213|5663|5781|8648|10716|54806|84678|388610	HOXB2|HOXB3|PSEN1|PTPN11|NCOA1|TBR1|AHI1|KDM2B|TRNP1
Factor 3 (Multimorbidity)	KEGG Pathway	24	hsa04218	Cellular senescence		-2.6	-1.2	3.1	3.6	30286	156	567	9	1.6	0.52	677|776|898|1869|5533|22808|28996|54822|163688	ZFP36L1|CACNA1D|CCNE1|E2F1|PPP3CC|MRAS|HIPK2|TRPM7|CALML6
Factor 3 (Multimorbidity)	KEGG Pathway	24	hsa04144	Endocytosis		-2.5	-1.2	2.6	3.4	30286	250	567	12	2.1	0.6	375|377|378|1173|5590|7456|9267|9798|9815|10109|51699|92421	ARF1|ARF3|ARF4|AP2M1|PRKCZ|WIPF1|CYTH1|IST1|GIT2|ARPC2|VPS29|CHMP4C
Factor 3 (Multimorbidity)	GO Biological Processes	19	GO:0006835	dicarboxylic acid transport	19_GO:0051179 localization	-2.5	-1.2	4.3	3.9	30286	75	567	6	1.1	0.43	5663|6833|8604|10057|10864|84230	PSEN1|ABCC8|SLC25A12|ABCC5|SLC22A7|LRRC8C
Factor 3 (Multimorbidity)	GO Biological Processes	19	GO:0007589	body fluid secretion	19_GO:0051179 localization	-2.5	-1.2	4.3	3.9	30286	75	567	6	1.1	0.43	1385|5581|7372|7421|7422|8648	CREB1|PRKCE|UMPS|VDR|VEGFA|NCOA1
Factor 3 (Multimorbidity)	GO Biological Processes	19	GO:0060324	face development	19_GO:0032502 developmental process	-2.5	-1.2	5.1	4.1	30286	52	567	5	0.88	0.39	2033|3213|5781|6497|59338	EP300|HOXB3|PTPN11|SKI|PLEKHA1
Factor 3 (Multimorbidity)	Reactome Gene Sets	6	R-HSA-2428928	IRS-related events triggered by IGF1R		-2.5	-1.2	5.1	4.1	30286	52	567	5	0.88	0.39	2254|2549|3667|5781|10818	FGF9|GAB1|IRS1|PTPN11|FRS2
Factor 3 (Multimorbidity)	GO Biological Processes	19	GO:0045637	regulation of myeloid cell differentiation	19_GO:0002376 immune system process	-2.5	-1.2	2.7	3.5	30286	218	567	11	1.9	0.58	677|1385|4208|4352|6772|8294|8362|8363|79577|84959|140685	ZFP36L1|CREB1|MEF2C|MPL|STAT1|H4C9|H4C12|H4C11|CDC73|UBASH3B|ZBTB46
Factor 3 (Multimorbidity)	Reactome Gene Sets	6	R-HSA-451326	Activation of kainate receptors upon glutamate binding		-2.5	-1.2	6.7	4.4	30286	32	567	4	0.71	0.35	2782|2793|23236|83988	GNB1|GNGT2|PLCB1|NCALD
Factor 3 (Multimorbidity)	GO Biological Processes	19	GO:0006221	pyrimidine nucleotide biosynthetic process	19_GO:0008152 metabolic process	-2.5	-1.2	6.7	4.4	30286	32	567	4	0.71	0.35	1723|7372|54963|347736	DHODH|UMPS|UCKL1|NME9
Factor 3 (Multimorbidity)	WikiPathways	27	WP4149	White fat cell differentiation		-2.5	-1.2	6.7	4.4	30286	32	567	4	0.71	0.35	1385|1879|7480|23090	CREB1|EBF1|WNT10B|ZNF423
Factor 3 (Multimorbidity)	Canonical Pathways	11	M108	PID NETRIN PATHWAY		-2.5	-1.2	6.7	4.4	30286	32	567	4	0.71	0.35	5747|7525|8633|9564	PTK2|YES1|UNC5C|BCAR1
Factor 3 (Multimorbidity)	GO Biological Processes	19	GO:0009218	pyrimidine ribonucleotide metabolic process	19_GO:0008152 metabolic process	-2.5	-1.2	6.7	4.4	30286	32	567	4	0.71	0.35	1723|7372|54963|347736	DHODH|UMPS|UCKL1|NME9
Factor 3 (Multimorbidity)	GO Biological Processes	19	GO:0061037	negative regulation of cartilage development	19_GO:0032502 developmental process	-2.5	-1.2	6.7	4.4	30286	32	567	4	0.71	0.35	2202|5781|7483|8840	EFEMP1|PTPN11|WNT9A|CCN4
Factor 3 (Multimorbidity)	GO Biological Processes	19	GO:1903706	regulation of hemopoiesis	19_GO:0002376 immune system process	-2.5	-1.2	2.1	3.3	30286	424	567	17	3	0.72	677|1385|4208|4352|5590|6603|6772|7480|8289|8294|8362|8363|10385|79577|84524|84959|140685	ZFP36L1|CREB1|MEF2C|MPL|PRKCZ|SMARCD2|STAT1|WNT10B|ARID1A|H4C9|H4C12|H4C11|BTN2A2|CDC73|ZC3H8|UBASH3B|ZBTB46
Factor 3 (Multimorbidity)	GO Biological Processes	19	GO:0071407	cellular response to organic cyclic compound	19_GO:0050896 response to stimulus	-2.5	-1.2	2.1	3.2	30286	462	567	18	3.2	0.74	109|677|1385|1636|2782|3269|4208|5245|5467|6772|6909|7421|7480|8289|10411|23236|151306|653361	ADCY3|ZFP36L1|CREB1|ACE|GNB1|HRH1|MEF2C|PHB1|PPARD|STAT1|TBX2|VDR|WNT10B|ARID1A|RAPGEF3|PLCB1|GPBAR1|NCF1
Factor 3 (Multimorbidity)	GO Biological Processes	19	GO:0009123	nucleoside monophosphate metabolic process	19_GO:0008152 metabolic process	-2.5	-1.2	4.2	3.9	30286	76	567	6	1.1	0.43	132|1723|2987|7372|10591|54963	ADK|DHODH|GUK1|UMPS|DNPH1|UCKL1
Factor 3 (Multimorbidity)	Canonical Pathways	11	M186	PID PDGFRB PATHWAY		-2.5	-1.2	3.3	3.6	30286	129	567	8	1.4	0.5	2549|5581|5781|6772|6876|7525|9564|10109	GAB1|PRKCE|PTPN11|STAT1|TAGLN|YES1|BCAR1|ARPC2
Factor 3 (Multimorbidity)	KEGG Pathway	24	hsa04926	Relaxin signaling pathway		-2.5	-1.2	3.3	3.6	30286	129	567	8	1.4	0.5	109|1286|1385|2782|2793|5590|7422|23236	ADCY3|COL4A4|CREB1|GNB1|GNGT2|PRKCZ|VEGFA|PLCB1
Factor 3 (Multimorbidity)	GO Biological Processes	19	GO:0044065	regulation of respiratory system process	19_GO:0032501 multicellular organismal process	-2.5	-1.2	10	5	30286	16	567	3	0.53	0.3	2744|57616|79068	GLS|TSHZ3|FTO
Factor 3 (Multimorbidity)	GO Biological Processes	19	GO:0009173	pyrimidine ribonucleoside monophosphate metabolic process	19_GO:0008152 metabolic process	-2.5	-1.2	10	5	30286	16	567	3	0.53	0.3	1723|7372|54963	DHODH|UMPS|UCKL1
Factor 3 (Multimorbidity)	GO Biological Processes	19	GO:0048732	gland development	19_GO:0032502 developmental process	-2.5	-1.2	2.1	3.2	30286	426	567	17	3	0.72	50|335|1385|3213|3232|5663|6909|7372|7421|7422|7473|8648|10818|28996|87178|89780|340481	ACO2|APOA1|CREB1|HOXB3|HOXD3|PSEN1|TBX2|UMPS|VDR|VEGFA|WNT3|NCOA1|FRS2|HIPK2|PNPT1|WNT3A|ZDHHC21
Factor 3 (Multimorbidity)	GO Biological Processes	19	GO:0031400	negative regulation of protein modification process	19_GO:0048519 negative regulation of biological process	-2.5	-1.2	2.1	3.2	30286	426	567	17	3	0.72	1981|4137|5577|5581|5590|5663|6640|9529|10614|22843|51654|54922|84619|84959|94032|124790|374969	EIF4G1|MAPT|PRKAR2B|PRKCE|PRKCZ|PSEN1|SNTA1|BAG5|HEXIM1|PPM1E|CDK5RAP1|RASIP1|ZGPAT|UBASH3B|CAMK2N2|HEXIM2|SVBP
Factor 3 (Multimorbidity)	Reactome Gene Sets	6	R-HSA-5684996	MAPK1/MAPK3 signaling		-2.5	-1.2	2.4	3.4	30286	286	567	13	2.3	0.63	2254|3667|4140|4684|5245|5519|5708|5747|5781|7414|8315|10818|22808	FGF9|IRS1|MARK3|NCAM1|PHB1|PPP2R1B|PSMD2|PTK2|PTPN11|VCL|BRAP|FRS2|MRAS
Factor 3 (Multimorbidity)	GO Biological Processes	19	GO:0043632	modification-dependent macromolecule catabolic process	19_GO:0008152 metabolic process	-2.5	-1.2	2	3.2	30286	500	567	19	3.4	0.76	406|991|996|5708|7326|7328|8312|23008|51377|51433|54894|65264|80196|83892|84186|84640|89910|91862|92421	BMAL1|CDC20|CDC27|PSMD2|UBE2G1|UBE2H|AXIN1|KLHDC10|UCHL5|ANAPC5|RNF43|UBE2Z|RNF34|KCTD10|ZCCHC7|USP38|UBE3B|MARVELD3|CHMP4C
Factor 3 (Multimorbidity)	GO Biological Processes	19	GO:0032330	regulation of chondrocyte differentiation	19_GO:0032502 developmental process	-2.5	-1.2	5	4.1	30286	53	567	5	0.88	0.39	658|2202|5781|7483|8840	BMPR1B|EFEMP1|PTPN11|WNT9A|CCN4
Factor 3 (Multimorbidity)	Reactome Gene Sets	6	R-HSA-2428924	IGF1R signaling cascade		-2.5	-1.2	5	4.1	30286	53	567	5	0.88	0.39	2254|2549|3667|5781|10818	FGF9|GAB1|IRS1|PTPN11|FRS2
Factor 3 (Multimorbidity)	GO Biological Processes	19	GO:0045778	positive regulation of ossification	19_GO:0048518 positive regulation of biological process	-2.5	-1.2	5	4.1	30286	53	567	5	0.88	0.39	658|4208|5781|7421|7480	BMPR1B|MEF2C|PTPN11|VDR|WNT10B
Factor 3 (Multimorbidity)	KEGG Pathway	24	hsa04020	Calcium signaling pathway		-2.5	-1.2	2.5	3.4	30286	253	567	12	2.1	0.6	109|489|776|2254|3269|5261|5533|7422|23236|113026|163688|401152	ADCY3|ATP2A3|CACNA1D|FGF9|HRH1|PHKG2|PPP3CC|VEGFA|PLCB1|PLCD3|CALML6|C4orf3
Factor 3 (Multimorbidity)	GO Biological Processes	19	GO:0010810	regulation of cell-substrate adhesion	19_GO:0050789 regulation of biological process	-2.5	-1.2	2.7	3.4	30286	221	567	11	1.9	0.58	335|5581|5590|5747|7414|7422|8631|10109|11078|51144|255743	APOA1|PRKCE|PRKCZ|PTK2|VCL|VEGFA|SKAP1|ARPC2|TRIOBP|HSD17B12|NPNT
Factor 3 (Multimorbidity)	GO Biological Processes	19	GO:0030511	positive regulation of transforming growth factor beta receptor signaling pathway	19_GO:0048518 positive regulation of biological process	-2.5	-1.1	6.5	4.3	30286	33	567	4	0.71	0.35	2033|8312|28996|255743	EP300|AXIN1|HIPK2|NPNT
Factor 3 (Multimorbidity)	WikiPathways	27	WP244	Alpha 6 beta 4 signaling pathway		-2.5	-1.1	6.5	4.3	30286	33	567	4	0.71	0.35	2549|3667|5747|5781	GAB1|IRS1|PTK2|PTPN11
Factor 3 (Multimorbidity)	GO Biological Processes	19	GO:1903846	positive regulation of cellular response to transforming growth factor beta stimulus	19_GO:0048518 positive regulation of biological process	-2.5	-1.1	6.5	4.3	30286	33	567	4	0.71	0.35	2033|8312|28996|255743	EP300|AXIN1|HIPK2|NPNT
Factor 3 (Multimorbidity)	KEGG Pathway	24	hsa05100	Bacterial invasion of epithelial cells		-2.5	-1.1	4.2	3.8	30286	77	567	6	1.1	0.43	2549|5747|7414|9564|10109|10801	GAB1|PTK2|VCL|BCAR1|ARPC2|SEPTIN9
Factor 3 (Multimorbidity)	Reactome Gene Sets	6	R-HSA-9009391	Extra-nuclear estrogen signaling		-2.5	-1.1	4.2	3.8	30286	77	567	6	1.1	0.43	1385|2782|2793|5590|5747|340481	CREB1|GNB1|GNGT2|PRKCZ|PTK2|ZDHHC21
Factor 3 (Multimorbidity)	GO Biological Processes	19	GO:0060070	canonical Wnt signaling pathway	19_GO:0050896 response to stimulus	-2.5	-1.1	3.6	3.7	30286	103	567	7	1.2	0.46	1857|2254|7473|7480|7483|8312|89780	DVL3|FGF9|WNT3|WNT10B|WNT9A|AXIN1|WNT3A
Factor 3 (Multimorbidity)	GO Biological Processes	19	GO:0070507	regulation of microtubule cytoskeleton organization	19_GO:0050789 regulation of biological process	-2.5	-1.1	3	3.5	30286	160	567	9	1.6	0.52	4137|50861|55521|79884|79929|89780|92421|93323|348235	MAPT|STMN3|TRIM36|MAP9|MAP6D1|WNT3A|CHMP4C|HAUS8|SKA2
Factor 3 (Multimorbidity)	KEGG Pathway	24	hsa04114	Oocyte meiosis		-2.5	-1.1	3.3	3.6	30286	131	567	8	1.4	0.5	109|898|991|996|5519|5533|51433|163688	ADCY3|CCNE1|CDC20|CDC27|PPP2R1B|PPP3CC|ANAPC5|CALML6
Factor 3 (Multimorbidity)	GO Biological Processes	19	GO:0051983	regulation of chromosome segregation	19_GO:0050789 regulation of biological process	-2.5	-1.1	3.3	3.6	30286	131	567	8	1.4	0.5	991|996|6603|8289|9587|51433|56155|64151	CDC20|CDC27|SMARCD2|ARID1A|MAD2L1BP|ANAPC5|TEX14|NCAPG
Factor 3 (Multimorbidity)	Reactome Gene Sets	6	R-HSA-74751	Insulin receptor signalling cascade		-2.5	-1.1	4.9	4	30286	54	567	5	0.88	0.39	2254|2549|3667|5781|10818	FGF9|GAB1|IRS1|PTPN11|FRS2
Factor 3 (Multimorbidity)	Reactome Gene Sets	6	R-HSA-2404192	Signaling by Type 1 Insulin-like Growth Factor 1 Receptor (IGF1R)		-2.5	-1.1	4.9	4	30286	54	567	5	0.88	0.39	2254|2549|3667|5781|10818	FGF9|GAB1|IRS1|PTPN11|FRS2
Factor 3 (Multimorbidity)	GO Biological Processes	19	GO:0032870	cellular response to hormone stimulus	19_GO:0050896 response to stimulus	-2.5	-1.1	2	3.2	30286	504	567	19	3.4	0.76	677|1636|2549|2782|3667|4208|5245|5467|5581|5590|5747|5781|6772|6909|7480|8289|8648|9564|23236	ZFP36L1|ACE|GAB1|GNB1|IRS1|MEF2C|PHB1|PPARD|PRKCE|PRKCZ|PTK2|PTPN11|STAT1|TBX2|WNT10B|ARID1A|NCOA1|BCAR1|PLCB1
Factor 3 (Multimorbidity)	GO Biological Processes	19	GO:0010638	positive regulation of organelle organization	19_GO:0048518 positive regulation of biological process	-2.5	-1.1	2	3.2	30286	504	567	19	3.4	0.76	335|991|4137|5581|8550|9587|10109|10411|10574|10576|10801|22843|23236|23272|51377|51433|51750|64151|283899	APOA1|CDC20|MAPT|PRKCE|MAPKAPK5|MAD2L1BP|ARPC2|RAPGEF3|CCT7|CCT2|SEPTIN9|PPM1E|PLCB1|TASOR|UCHL5|ANAPC5|RTEL1|NCAPG|INO80E
Factor 3 (Multimorbidity)	GO Biological Processes	19	GO:0033045	regulation of sister chromatid segregation	19_GO:0050789 regulation of biological process	-2.5	-1.1	3.6	3.7	30286	104	567	7	1.2	0.46	991|996|6603|8289|9587|51433|56155	CDC20|CDC27|SMARCD2|ARID1A|MAD2L1BP|ANAPC5|TEX14
Factor 3 (Multimorbidity)	GO Biological Processes	19	GO:0001701	in utero embryonic development	19_GO:0032502 developmental process	-2.5	-1.1	2.2	3.2	30286	395	567	16	2.8	0.7	398|677|4836|7075|7422|8312|8648|9541|9632|50861|79621|80790|89780|113026|285855|728661	ARHGDIG|ZFP36L1|NMT1|TIE1|VEGFA|AXIN1|NCOA1|CIR1|SEC24C|STMN3|RNASEH2B|CMIP|WNT3A|PLCD3|RPL7L1|SLC35E2B
Factor 3 (Multimorbidity)	GO Biological Processes	19	GO:0071560	cellular response to transforming growth factor beta stimulus	19_GO:0050896 response to stimulus	-2.4	-1.1	3	3.5	30286	162	567	9	1.6	0.52	677|3693|4208|5747|6497|7525|9404|28996|255743	ZFP36L1|ITGB5|MEF2C|PTK2|SKI|YES1|LPXN|HIPK2|NPNT
Factor 3 (Multimorbidity)	Reactome Gene Sets	6	R-HSA-4791275	Signaling by WNT in cancer		-2.4	-1.1	6.3	4.3	30286	34	567	4	0.71	0.35	5519|8312|54894|89780	PPP2R1B|AXIN1|RNF43|WNT3A
Factor 3 (Multimorbidity)	GO Biological Processes	19	GO:0048010	vascular endothelial growth factor receptor signaling pathway	19_GO:0050896 response to stimulus	-2.4	-1.1	6.3	4.3	30286	34	567	4	0.71	0.35	2254|5747|7422|9564	FGF9|PTK2|VEGFA|BCAR1
Factor 3 (Multimorbidity)	GO Biological Processes	19	GO:0006891	intra-Golgi vesicle-mediated transport	19_GO:0051179 localization	-2.4	-1.1	6.3	4.3	30286	34	567	4	0.71	0.35	4905|9570|10466|51226	NSF|GOSR2|COG5|COPZ2
Factor 3 (Multimorbidity)	Canonical Pathways	11	M143	PID IL2 PI3K PATHWAY		-2.4	-1.1	6.3	4.3	30286	34	567	4	0.71	0.35	1869|5590|5781|7015	E2F1|PRKCZ|PTPN11|TERT
Factor 3 (Multimorbidity)	KEGG Pathway	24	hsa05163	Human cytomegalovirus infection		-2.4	-1.1	2.6	3.4	30286	225	567	11	1.9	0.58	109|1385|1869|2782|2793|5533|5747|7422|9564|23236|163688	ADCY3|CREB1|E2F1|GNB1|GNGT2|PPP3CC|PTK2|VEGFA|BCAR1|PLCB1|CALML6
Factor 3 (Multimorbidity)	Reactome Gene Sets	6	R-HSA-109606	Intrinsic Pathway for Apoptosis		-2.4	-1.1	4.9	4	30286	55	567	5	0.88	0.39	1869|4836|5414|5533|23368	E2F1|NMT1|SEPTIN4|PPP3CC|PPP1R13B
Factor 3 (Multimorbidity)	GO Biological Processes	19	GO:2000772	regulation of cellular senescence	19_GO:0050896 response to stimulus	-2.4	-1.1	4.9	4	30286	55	567	5	0.88	0.39	406|6909|7015|80317|87178	BMAL1|TBX2|TERT|ZKSCAN3|PNPT1
Factor 3 (Multimorbidity)	GO Biological Processes	19	GO:1901655	cellular response to ketone	19_GO:0050896 response to stimulus	-2.4	-1.1	3.6	3.6	30286	105	567	7	1.2	0.46	109|1385|1636|2782|5581|6909|653361	ADCY3|CREB1|ACE|GNB1|PRKCE|TBX2|NCF1
Factor 3 (Multimorbidity)	Canonical Pathways	11	M164	PID ERBB1 DOWNSTREAM PATHWAY		-2.4	-1.1	3.6	3.6	30286	105	567	7	1.2	0.46	378|1385|2549|4208|5590|6772|10109	ARF4|CREB1|GAB1|MEF2C|PRKCZ|STAT1|ARPC2
Factor 3 (Multimorbidity)	GO Biological Processes	19	GO:0090100	positive regulation of transmembrane receptor protein serine/threonine kinase signaling pathway	19_GO:0048518 positive regulation of biological process	-2.4	-1.1	3.6	3.6	30286	105	567	7	1.2	0.46	2033|2254|8312|23090|28996|222663|255743	EP300|FGF9|AXIN1|ZNF423|HIPK2|SCUBE3|NPNT
Factor 3 (Multimorbidity)	GO Biological Processes	19	GO:0035728	response to hepatocyte growth factor	19_GO:0050896 response to stimulus	-2.4	-1.1	9.4	4.8	30286	17	567	3	0.53	0.3	1385|2549|9564	CREB1|GAB1|BCAR1
Factor 3 (Multimorbidity)	GO Biological Processes	19	GO:0046068	cGMP metabolic process	19_GO:0008152 metabolic process	-2.4	-1.1	9.4	4.8	30286	17	567	3	0.53	0.3	2982|2983|10846	GUCY1A1|GUCY1B1|PDE10A
Factor 3 (Multimorbidity)	GO Biological Processes	19	GO:1902033	regulation of hematopoietic stem cell proliferation	19_GO:0032502 developmental process	-2.4	-1.1	9.4	4.8	30286	17	567	3	0.53	0.3	1636|7480|342371	ACE|WNT10B|ATXN1L
Factor 3 (Multimorbidity)	GO Biological Processes	19	GO:0042693	muscle cell fate commitment	19_GO:0032502 developmental process	-2.4	-1.1	9.4	4.8	30286	17	567	3	0.53	0.3	4208|6909|89780	MEF2C|TBX2|WNT3A
Factor 3 (Multimorbidity)	GO Biological Processes	19	GO:0048593	camera-type eye morphogenesis	19_GO:0032502 developmental process	-2.4	-1.1	3.2	3.5	30286	133	567	8	1.4	0.5	6497|6909|7422|7483|10818|28996|54806|84678	SKI|TBX2|VEGFA|WNT9A|FRS2|HIPK2|AHI1|KDM2B
Factor 3 (Multimorbidity)	Reactome Gene Sets	6	R-HSA-8856688	Golgi-to-ER retrograde transport		-2.4	-1.1	3.2	3.5	30286	133	567	8	1.4	0.5	375|377|378|1781|3831|4905|5049|51226	ARF1|ARF3|ARF4|DYNC1I2|KLC1|NSF|PAFAH1B2|COPZ2
Factor 3 (Multimorbidity)	Reactome Gene Sets	6	R-HSA-9664433	Leishmania parasite growth and survival		-2.4	-1.1	4.1	3.8	30286	79	567	6	1.1	0.43	109|1385|2782|2793|5577|7525	ADCY3|CREB1|GNB1|GNGT2|PRKAR2B|YES1
Factor 3 (Multimorbidity)	Reactome Gene Sets	6	R-HSA-9662851	Anti-inflammatory response favouring Leishmania parasite infection		-2.4	-1.1	4.1	3.8	30286	79	567	6	1.1	0.43	109|1385|2782|2793|5577|7525	ADCY3|CREB1|GNB1|GNGT2|PRKAR2B|YES1
Factor 3 (Multimorbidity)	GO Biological Processes	19	GO:0001944	vasculature development	19_GO:0032502 developmental process	-2.4	-1.1	2	3.1	30286	547	567	20	3.5	0.77	14|677|1636|2028|2254|2549|3213|4208|5663|5747|6909|7075|7422|10052|10411|11235|51564|54922|56913|113026	AAMP|ZFP36L1|ACE|ENPEP|FGF9|GAB1|HOXB3|MEF2C|PSEN1|PTK2|TBX2|TIE1|VEGFA|GJC1|RAPGEF3|PDCD10|HDAC7|RASIP1|C1GALT1|PLCD3
Factor 3 (Multimorbidity)	GO Biological Processes	19	GO:0050684	regulation of mRNA processing	19_GO:0008152 metabolic process	-2.4	-1.1	3.2	3.5	30286	134	567	8	1.4	0.5	677|984|51564|58517|79577|84148|494115|728642	ZFP36L1|CDK11B|HDAC7|RBM25|CDC73|KAT8|RBMXL1|CDK11A
Factor 3 (Multimorbidity)	GO Biological Processes	19	GO:0006164	purine nucleotide biosynthetic process	19_GO:0008152 metabolic process	-2.4	-1.1	2.6	3.3	30286	227	567	11	1.9	0.58	109|132|516|2982|2983|2987|51144|64834|65220|79877|347736	ADCY3|ADK|ATP5MC1|GUCY1A1|GUCY1B1|GUK1|HSD17B12|ELOVL1|NADK|DCAKD|NME9
Factor 3 (Multimorbidity)	GO Biological Processes	19	GO:0043491	phosphatidylinositol 3-kinase/protein kinase B signal transduction	19_GO:0050896 response to stimulus	-2.4	-1.1	4	3.7	30286	80	567	6	1.1	0.43	677|3667|5467|10385|10461|59338	ZFP36L1|IRS1|PPARD|BTN2A2|MERTK|PLEKHA1
Factor 3 (Multimorbidity)	WikiPathways	27	WP4222	Phosphodiesterases in neuronal function		-2.4	-1.1	4.8	3.9	30286	56	567	5	0.88	0.39	109|1385|2982|2983|10846	ADCY3|CREB1|GUCY1A1|GUCY1B1|PDE10A
Factor 3 (Multimorbidity)	GO Biological Processes	19	GO:2000648	positive regulation of stem cell proliferation	19_GO:0048518 positive regulation of biological process	-2.4	-1.1	4.8	3.9	30286	56	567	5	0.88	0.39	898|2254|7015|7480|342371	CCNE1|FGF9|TERT|WNT10B|ATXN1L
Factor 3 (Multimorbidity)	GO Biological Processes	19	GO:1903050	regulation of proteolysis involved in protein catabolic process	19_GO:0008152 metabolic process	-2.4	-1.1	2.6	3.3	30286	228	567	11	1.9	0.58	991|5663|5747|7480|8312|9529|27351|28996|51377|57805|84640	CDC20|PSEN1|PTK2|WNT10B|AXIN1|BAG5|DESI1|HIPK2|UCHL5|CCAR2|USP38
Factor 3 (Multimorbidity)	Reactome Gene Sets	6	R-HSA-1296065	Inwardly rectifying K+ channels		-2.4	-1.1	6.1	4.2	30286	35	567	4	0.71	0.35	2782|2793|3767|6833	GNB1|GNGT2|KCNJ11|ABCC8
Factor 3 (Multimorbidity)	Reactome Gene Sets	6	R-HSA-9687139	Aberrant regulation of mitotic cell cycle due to RB1 defects		-2.4	-1.1	6.1	4.2	30286	35	567	4	0.71	0.35	898|996|1869|51433	CCNE1|CDC27|E2F1|ANAPC5
Factor 3 (Multimorbidity)	Canonical Pathways	11	M127	PID ERBB1 RECEPTOR PROXIMAL PATHWAY		-2.4	-1.1	6.1	4.2	30286	35	567	4	0.71	0.35	2549|5747|5781|6772	GAB1|PTK2|PTPN11|STAT1
Factor 3 (Multimorbidity)	GO Biological Processes	19	GO:0009156	ribonucleoside monophosphate biosynthetic process	19_GO:0008152 metabolic process	-2.4	-1.1	6.1	4.2	30286	35	567	4	0.71	0.35	132|1723|7372|54963	ADK|DHODH|UMPS|UCKL1
Factor 3 (Multimorbidity)	GO Biological Processes	19	GO:0048638	regulation of developmental growth	19_GO:0040007 growth	-2.4	-1.1	2.3	3.2	30286	330	567	14	2.5	0.65	1385|2254|4137|4208|5467|6909|7422|7473|9686|9798|23236|79068|89780|150465	CREB1|FGF9|MAPT|MEF2C|PPARD|TBX2|VEGFA|WNT3|VGLL4|IST1|PLCB1|FTO|WNT3A|TTL
Factor 3 (Multimorbidity)	GO Biological Processes	19	GO:0043065	positive regulation of apoptotic process	19_GO:0048518 positive regulation of biological process	-2.4	-1.1	1.9	3.1	30286	552	567	20	3.5	0.77	658|1636|1869|4208|5245|5414|5519|5654|5663|7421|7480|8633|8648|8893|10533|10687|10795|57805|65264|84524	BMPR1B|ACE|E2F1|MEF2C|PHB1|SEPTIN4|PPP2R1B|HTRA1|PSEN1|VDR|WNT10B|UNC5C|NCOA1|EIF2B5|ATG7|PNMA2|ZNF268|CCAR2|UBE2Z|ZC3H8
Factor 3 (Multimorbidity)	GO Biological Processes	19	GO:0007368	determination of left/right symmetry	19_GO:0032502 developmental process	-2.4	-1.1	3.1	3.5	30286	136	567	8	1.4	0.5	4208|5663|6909|54806|55130|89780|344022|388389	MEF2C|PSEN1|TBX2|AHI1|ODAD2|WNT3A|NOTO|CCDC103
Factor 3 (Multimorbidity)	GO Biological Processes	19	GO:0006470	protein dephosphorylation	19_GO:0008152 metabolic process	-2.4	-1.1	3.1	3.5	30286	136	567	8	1.4	0.5	5519|5533|5781|5791|22843|23035|57223|84959	PPP2R1B|PPP3CC|PTPN11|PTPRE|PPM1E|PHLPP2|PPP4R3B|UBASH3B
Factor 3 (Multimorbidity)	WikiPathways	27	WP3929	Chemokine signaling pathway		-2.4	-1.1	2.9	3.4	30286	166	567	9	1.6	0.52	109|2782|2793|5590|5747|6772|9564|23236|653361	ADCY3|GNB1|GNGT2|PRKCZ|PTK2|STAT1|BCAR1|PLCB1|NCF1
Factor 3 (Multimorbidity)	Reactome Gene Sets	6	R-HSA-5688426	Deubiquitination		-2.4	-1.1	2.3	3.2	30286	297	567	13	2.3	0.63	991|2033|5708|8312|8330|8332|8341|8348|8969|8970|51377|85236|283899	CDC20|EP300|PSMD2|AXIN1|H2AC15|H2AC16|H2BC15|H2BC17|H2AC11|H2BC11|UCHL5|H2BC12|INO80E
Factor 3 (Multimorbidity)	GO Biological Processes	19	GO:1901970	positive regulation of mitotic sister chromatid separation	19_GO:0048518 positive regulation of biological process	-2.4	-1.1	8.9	4.6	30286	18	567	3	0.53	0.3	991|9587|51433	CDC20|MAD2L1BP|ANAPC5
Factor 3 (Multimorbidity)	Reactome Gene Sets	6	R-HSA-1368082	RORA activates gene expression		-2.4	-1.1	8.9	4.6	30286	18	567	3	0.53	0.3	2033|8648|85441	EP300|NCOA1|HELZ2
Factor 3 (Multimorbidity)	Reactome Gene Sets	6	R-HSA-9037629	Lewis blood group biosynthesis		-2.4	-1.1	8.9	4.6	30286	18	567	3	0.53	0.3	2524|8707|124872	FUT2|B3GALT2|B4GALNT2
Factor 3 (Multimorbidity)	Canonical Pathways	11	M31	PID BETA CATENIN DEG PATHWAY		-2.4	-1.1	8.9	4.6	30286	18	567	3	0.53	0.3	1857|8312|89780	DVL3|AXIN1|WNT3A
Factor 3 (Multimorbidity)	WikiPathways	27	WP4560	MFAP5 effect on permeability and motility of endothelial cells via cytoskeleton rearrangement		-2.4	-1.1	8.9	4.6	30286	18	567	3	0.53	0.3	1385|5747|7414	CREB1|PTK2|VCL
Factor 3 (Multimorbidity)	GO Biological Processes	19	GO:0044092	negative regulation of molecular function	19_GO:0065007 biological regulation	-2.4	-1.1	1.8	3	30286	751	567	25	4.4	0.86	345|489|1869|3240|4137|4591|5274|5577|5581|5663|7077|7422|9529|10614|22843|51654|54922|57805|64114|64771|80196|84619|84959|94032|124790	APOC3|ATP2A3|E2F1|HP|MAPT|TRIM37|SERPINI1|PRKAR2B|PRKCE|PSEN1|TIMP2|VEGFA|BAG5|HEXIM1|PPM1E|CDK5RAP1|RASIP1|CCAR2|TMBIM1|ILRUN|RNF34|ZGPAT|UBASH3B|CAMK2N2|HEXIM2
Factor 3 (Multimorbidity)	GO Biological Processes	19	GO:0060560	developmental growth involved in morphogenesis	19_GO:0040007 growth	-2.4	-1.1	3.1	3.4	30286	137	567	8	1.4	0.5	5590|6909|7414|9798|26053|55909|85407|89780	PRKCZ|TBX2|VCL|IST1|AUTS2|BIN3|NKD1|WNT3A
Factor 3 (Multimorbidity)	GO Biological Processes	19	GO:1904375	regulation of protein localization to cell periphery	19_GO:0051179 localization	-2.4	-1.1	3.1	3.4	30286	137	567	8	1.4	0.5	1173|1981|3767|5581|5590|25921|64114|89780	AP2M1|EIF4G1|KCNJ11|PRKCE|PRKCZ|ZDHHC5|TMBIM1|WNT3A
Factor 3 (Multimorbidity)	GO Biological Processes	19	GO:0050796	regulation of insulin secretion	19_GO:0051179 localization	-2.4	-1.1	2.9	3.4	30286	167	567	9	1.6	0.52	406|3667|3767|5581|5781|6833|23236|51092|65220	BMAL1|IRS1|KCNJ11|PRKCE|PTPN11|ABCC8|PLCB1|SIDT2|NADK
Factor 3 (Multimorbidity)	GO Biological Processes	19	GO:0006511	ubiquitin-dependent protein catabolic process	19_GO:0008152 metabolic process	-2.4	-1.1	2	3.1	30286	479	567	18	3.2	0.74	406|991|996|5708|7326|7328|8312|23008|51377|51433|54894|65264|80196|83892|84640|89910|91862|92421	BMAL1|CDC20|CDC27|PSMD2|UBE2G1|UBE2H|AXIN1|KLHDC10|UCHL5|ANAPC5|RNF43|UBE2Z|RNF34|KCTD10|USP38|UBE3B|MARVELD3|CHMP4C
Factor 3 (Multimorbidity)	Reactome Gene Sets	6	R-HSA-380287	Centrosome maturation		-2.4	-1.1	3.9	3.6	30286	82	567	6	1.1	0.43	984|1781|5577|10806|93323|728642	CDK11B|DYNC1I2|PRKAR2B|SDCCAG8|HAUS8|CDK11A
Factor 3 (Multimorbidity)	WikiPathways	27	WP2261	Glioblastoma signaling pathways		-2.4	-1.1	3.9	3.6	30286	82	567	6	1.1	0.43	898|1869|2033|2549|3667|5590	CCNE1|E2F1|EP300|GAB1|IRS1|PRKCZ
Factor 3 (Multimorbidity)	GO Biological Processes	19	GO:0007265	Ras protein signal transduction	19_GO:0050896 response to stimulus	-2.4	-1.1	3.9	3.6	30286	82	567	6	1.1	0.43	2782|8315|8550|9771|10411|22808	GNB1|BRAP|MAPKAPK5|RAPGEF5|RAPGEF3|MRAS
Factor 3 (Multimorbidity)	Reactome Gene Sets	6	R-HSA-380270	Recruitment of mitotic centrosome proteins and complexes		-2.4	-1.1	3.9	3.6	30286	82	567	6	1.1	0.43	984|1781|5577|10806|93323|728642	CDK11B|DYNC1I2|PRKAR2B|SDCCAG8|HAUS8|CDK11A
Factor 3 (Multimorbidity)	Reactome Gene Sets	6	R-HSA-9856651	MITF-M-dependent gene expression		-2.4	-1.1	3.9	3.6	30286	82	567	6	1.1	0.43	1385|6603|6909|7015|8289|27161	CREB1|SMARCD2|TBX2|TERT|ARID1A|AGO2
Factor 3 (Multimorbidity)	GO Biological Processes	19	GO:0045861	negative regulation of proteolysis	19_GO:0048519 negative regulation of biological process	-2.4	-1.1	2.5	3.3	30286	231	567	11	1.9	0.58	5274|5663|7077|7422|9529|28996|51377|57805|64215|80196|84640	SERPINI1|PSEN1|TIMP2|VEGFA|BAG5|HIPK2|UCHL5|CCAR2|DNAJC1|RNF34|USP38
Factor 3 (Multimorbidity)	Reactome Gene Sets	6	R-HSA-196071	Metabolism of steroid hormones		-2.4	-1.1	5.9	4.1	30286	36	567	4	0.71	0.35	231|9256|51144|441282	AKR1B1|TSPOAP1|HSD17B12|AKR1B15
Factor 3 (Multimorbidity)	GO Biological Processes	19	GO:0032435	negative regulation of proteasomal ubiquitin-dependent protein catabolic process	19_GO:0048519 negative regulation of biological process	-2.4	-1.1	5.9	4.1	30286	36	567	4	0.71	0.35	9529|51377|57805|84640	BAG5|UCHL5|CCAR2|USP38
Factor 3 (Multimorbidity)	GO Biological Processes	19	GO:0016486	peptide hormone processing	19_GO:0008152 metabolic process	-2.4	-1.1	5.9	4.1	30286	36	567	4	0.71	0.35	1636|2028|9159|9718	ACE|ENPEP|PCSK7|ECE2
Factor 3 (Multimorbidity)	Reactome Gene Sets	6	R-HSA-453274	Mitotic G2-G2/M phases		-2.3	-1.1	2.7	3.3	30286	199	567	10	1.8	0.55	984|1781|1869|2033|5519|5577|5708|10806|93323|728642	CDK11B|DYNC1I2|E2F1|EP300|PPP2R1B|PRKAR2B|PSMD2|SDCCAG8|HAUS8|CDK11A
Factor 3 (Multimorbidity)	Reactome Gene Sets	6	R-HSA-5653656	Vesicle-mediated transport		-2.3	-1.1	1.8	3	30286	673	567	23	4.1	0.83	164|335|375|377|378|1173|1781|3240|3250|3831|4905|5049|9267|9570|9632|10052|10109|10139|10466|23431|51226|92421|117177	AP1G1|APOA1|ARF1|ARF3|ARF4|AP2M1|DYNC1I2|HP|HPR|KLC1|NSF|PAFAH1B2|CYTH1|GOSR2|SEC24C|GJC1|ARPC2|ARFRP1|COG5|AP4E1|COPZ2|CHMP4C|RAB3IP
Factor 3 (Multimorbidity)	GO Biological Processes	19	GO:0032786	positive regulation of DNA-templated transcription, elongation	19_GO:0048518 positive regulation of biological process	-2.3	-1	4.6	3.8	30286	58	567	5	0.88	0.39	6827|79577|80306|112950|219541	SUPT4H1|CDC73|MED28|MED8|MED19
Factor 3 (Multimorbidity)	GO Biological Processes	19	GO:1901657	glycosyl compound metabolic process	19_GO:0008152 metabolic process	-2.3	-1	3.9	3.6	30286	83	567	6	1.1	0.43	132|231|10591|27232|54963|57016	ADK|AKR1B1|DNPH1|GNMT|UCKL1|AKR1B10
Factor 3 (Multimorbidity)	GO Biological Processes	19	GO:0061061	muscle structure development	19_GO:0032502 developmental process	-2.3	-1	2	3	30286	520	567	19	3.4	0.76	2033|3009|3316|4208|6497|6876|6909|7422|7480|51778|55909|59269|78994|85407|89780|115509|124872|255743|376132	EP300|H1-5|HSPB2|MEF2C|SKI|TAGLN|TBX2|VEGFA|WNT10B|MYOZ2|BIN3|HIVEP3|PRR14|NKD1|WNT3A|ZNF689|B4GALNT2|NPNT|LRRC10
Factor 3 (Multimorbidity)	GO Biological Processes	19	GO:0071559	response to transforming growth factor beta	19_GO:0050896 response to stimulus	-2.3	-1	2.8	3.3	30286	169	567	9	1.6	0.52	677|3693|4208|5747|6497|7525|9404|28996|255743	ZFP36L1|ITGB5|MEF2C|PTK2|SKI|YES1|LPXN|HIPK2|NPNT
Factor 3 (Multimorbidity)	GO Biological Processes	19	GO:0031344	regulation of cell projection organization	19_GO:0050789 regulation of biological process	-2.3	-1	1.8	3	30286	676	567	23	4.1	0.83	378|1857|2033|4137|5274|5663|7422|7436|7473|9139|9529|9798|9842|10109|10716|10801|10806|26053|55909|84260|89780|117177|344022	ARF4|DVL3|EP300|MAPT|SERPINI1|PSEN1|VEGFA|VLDLR|WNT3|CBFA2T2|BAG5|IST1|PLEKHM1|ARPC2|TBR1|SEPTIN9|SDCCAG8|AUTS2|BIN3|TCHP|WNT3A|RAB3IP|NOTO
Factor 3 (Multimorbidity)	GO Biological Processes	19	GO:0048008	platelet-derived growth factor receptor signaling pathway	19_GO:0050896 response to stimulus	-2.3	-1	5.8	4	30286	37	567	4	0.71	0.35	5781|7422|9564|59338	PTPN11|VEGFA|BCAR1|PLEKHA1
Factor 3 (Multimorbidity)	Reactome Gene Sets	6	R-HSA-5689901	Metalloprotease DUBs		-2.3	-1	5.8	4	30286	37	567	4	0.71	0.35	2033|8330|8332|8969	EP300|H2AC15|H2AC16|H2AC11
Factor 3 (Multimorbidity)	GO Biological Processes	19	GO:0031076	embryonic camera-type eye development	19_GO:0032502 developmental process	-2.3	-1	5.8	4	30286	37	567	4	0.71	0.35	6909|10818|28996|84678	TBX2|FRS2|HIPK2|KDM2B
Factor 3 (Multimorbidity)	Reactome Gene Sets	6	R-HSA-9675126	Diseases of mitotic cell cycle		-2.3	-1	5.8	4	30286	37	567	4	0.71	0.35	898|996|1869|51433	CCNE1|CDC27|E2F1|ANAPC5
Factor 3 (Multimorbidity)	WikiPathways	27	WP4150	Wnt signaling in kidney disease		-2.3	-1	5.8	4	30286	37	567	4	0.71	0.35	1857|7473|7480|89780	DVL3|WNT3|WNT10B|WNT3A
Factor 3 (Multimorbidity)	GO Biological Processes	19	GO:0051145	smooth muscle cell differentiation	19_GO:0032502 developmental process	-2.3	-1	5.8	4	30286	37	567	4	0.71	0.35	4208|6909|7422|255743	MEF2C|TBX2|VEGFA|NPNT
Factor 3 (Multimorbidity)	GO Biological Processes	19	GO:0009161	ribonucleoside monophosphate metabolic process	19_GO:0008152 metabolic process	-2.3	-1	4.5	3.7	30286	59	567	5	0.88	0.39	132|1723|2987|7372|54963	ADK|DHODH|GUK1|UMPS|UCKL1
Factor 3 (Multimorbidity)	Reactome Gene Sets	6	R-HSA-9664417	Leishmania phagocytosis		-2.3	-1	4.5	3.7	30286	59	567	5	0.88	0.39	4650|5747|7456|7525|10109	MYO9B|PTK2|WIPF1|YES1|ARPC2
Factor 3 (Multimorbidity)	Reactome Gene Sets	6	R-HSA-9664407	Parasite infection		-2.3	-1	4.5	3.7	30286	59	567	5	0.88	0.39	4650|5747|7456|7525|10109	MYO9B|PTK2|WIPF1|YES1|ARPC2
Factor 3 (Multimorbidity)	Reactome Gene Sets	6	R-HSA-9664422	FCGR3A-mediated phagocytosis		-2.3	-1	4.5	3.7	30286	59	567	5	0.88	0.39	4650|5747|7456|7525|10109	MYO9B|PTK2|WIPF1|YES1|ARPC2
Factor 3 (Multimorbidity)	Reactome Gene Sets	6	R-HSA-8866654	E3 ubiquitin ligases ubiquitinate target proteins		-2.3	-1	4.5	3.7	30286	59	567	5	0.88	0.39	8341|8348|8970|79577|85236	H2BC15|H2BC17|H2BC11|CDC73|H2BC12
Factor 3 (Multimorbidity)	GO Biological Processes	19	GO:0009948	anterior/posterior axis specification	19_GO:0032502 developmental process	-2.3	-1	4.5	3.7	30286	59	567	5	0.88	0.39	3234|6497|7473|10818|23272	HOXD8|SKI|WNT3|FRS2|TASOR
Factor 3 (Multimorbidity)	GO Biological Processes	19	GO:0044057	regulation of system process	19_GO:0032501 multicellular organismal process	-2.3	-1	1.9	3	30286	561	567	20	3.5	0.77	489|776|1636|2744|2982|3269|4635|5590|5781|6640|6833|6909|6916|9569|10052|57616|79068|153396|255743|340481	ATP2A3|CACNA1D|ACE|GLS|GUCY1A1|HRH1|MYL4|PRKCZ|PTPN11|SNTA1|ABCC8|TBX2|TBXAS1|GTF2IRD1|GJC1|TSHZ3|FTO|TMEM161B|NPNT|ZDHHC21
Factor 3 (Multimorbidity)	GO Biological Processes	19	GO:0030162	regulation of proteolysis	19_GO:0008152 metabolic process	-2.3	-1	1.9	3	30286	600	567	21	3.7	0.79	489|991|4137|5274|5663|5747|7077|7422|7480|8312|9529|9798|27351|28996|51377|55486|57805|64215|80196|84640|374969	ATP2A3|CDC20|MAPT|SERPINI1|PSEN1|PTK2|TIMP2|VEGFA|WNT10B|AXIN1|BAG5|IST1|DESI1|HIPK2|UCHL5|PARL|CCAR2|DNAJC1|RNF34|USP38|SVBP
Factor 3 (Multimorbidity)	Reactome Gene Sets	6	R-HSA-6802957	Oncogenic MAPK signaling		-2.3	-1	3.8	3.6	30286	84	567	6	1.1	0.43	4140|5245|7414|8315|10533|22808	MARK3|PHB1|VCL|BRAP|ATG7|MRAS
Factor 3 (Multimorbidity)	GO Biological Processes	19	GO:0001525	angiogenesis	19_GO:0032502 developmental process	-2.3	-1	2.2	3.1	30286	338	567	14	2.5	0.65	14|1636|2028|2254|2549|3213|5747|7075|7422|10411|11235|54922|56913|113026	AAMP|ACE|ENPEP|FGF9|GAB1|HOXB3|PTK2|TIE1|VEGFA|RAPGEF3|PDCD10|RASIP1|C1GALT1|PLCD3
Factor 3 (Multimorbidity)	Reactome Gene Sets	6	R-HSA-5663220	RHO GTPases Activate Formins		-2.3	-1	3.1	3.4	30286	140	567	8	1.4	0.5	752|991|1781|1857|5519|10726|79172|348235	FMNL1|CDC20|DYNC1I2|DVL3|PPP2R1B|NUDC|CENPO|SKA2
Factor 3 (Multimorbidity)	GO Biological Processes	19	GO:0000070	mitotic sister chromatid segregation	19_GO:0009987 cellular process	-2.3	-1	3.1	3.4	30286	140	567	8	1.4	0.5	991|10726|56155|64151|79884|92421|148479|348235	CDC20|NUDC|TEX14|NCAPG|MAP9|CHMP4C|PHF13|SKA2
Factor 3 (Multimorbidity)	GO Biological Processes	19	GO:0072522	purine-containing compound biosynthetic process	19_GO:0008152 metabolic process	-2.3	-1	2.5	3.2	30286	235	567	11	1.9	0.58	109|132|516|2982|2983|2987|51144|64834|65220|79877|347736	ADCY3|ADK|ATP5MC1|GUCY1A1|GUCY1B1|GUK1|HSD17B12|ELOVL1|NADK|DCAKD|NME9
Factor 3 (Multimorbidity)	Reactome Gene Sets	6	R-HSA-68882	Mitotic Anaphase		-2.3	-1	2.5	3.2	30286	235	567	11	1.9	0.58	991|996|1781|5519|5708|9798|10726|51433|79172|92421|348235	CDC20|CDC27|DYNC1I2|PPP2R1B|PSMD2|IST1|NUDC|ANAPC5|CENPO|CHMP4C|SKA2
Factor 3 (Multimorbidity)	GO Biological Processes	19	GO:0034404	nucleobase-containing small molecule biosynthetic process	19_GO:0008152 metabolic process	-2.3	-1	8.4	4.5	30286	19	567	3	0.53	0.3	132|10591|54963	ADK|DNPH1|UCKL1
Factor 3 (Multimorbidity)	GO Biological Processes	19	GO:1904505	regulation of telomere maintenance in response to DNA damage	19_GO:0050896 response to stimulus	-2.3	-1	8.4	4.5	30286	19	567	3	0.53	0.3	51377|51750|283899	UCHL5|RTEL1|INO80E
Factor 3 (Multimorbidity)	Reactome Gene Sets	6	R-HSA-176407	Conversion from APC/C:Cdc20 to APC/C:Cdh1 in late anaphase		-2.3	-1	8.4	4.5	30286	19	567	3	0.53	0.3	991|996|51433	CDC20|CDC27|ANAPC5
Factor 3 (Multimorbidity)	Canonical Pathways	11	M243	PID ARF 3PATHWAY		-2.3	-1	8.4	4.5	30286	19	567	3	0.53	0.3	375|1173|9570	ARF1|AP2M1|GOSR2
Factor 3 (Multimorbidity)	GO Biological Processes	19	GO:0009163	nucleoside biosynthetic process	19_GO:0008152 metabolic process	-2.3	-1	8.4	4.5	30286	19	567	3	0.53	0.3	132|10591|54963	ADK|DNPH1|UCKL1
Factor 3 (Multimorbidity)	GO Biological Processes	19	GO:0050708	regulation of protein secretion	19_GO:0051179 localization	-2.3	-1	2.4	3.1	30286	269	567	12	2.1	0.6	406|3667|3767|5581|5781|6833|10961|23236|51092|64215|65220|134957	BMAL1|IRS1|KCNJ11|PRKCE|PTPN11|ABCC8|ERP29|PLCB1|SIDT2|DNAJC1|NADK|STXBP5
Factor 3 (Multimorbidity)	GO Biological Processes	19	GO:0050673	epithelial cell proliferation	19_GO:0009987 cellular process	-2.3	-1	2.8	3.3	30286	171	567	9	1.6	0.52	335|2081|2254|4208|5467|5663|6909|51092|126695	APOA1|ERN1|FGF9|MEF2C|PPARD|PSEN1|TBX2|SIDT2|KDF1
Factor 3 (Multimorbidity)	GO Biological Processes	19	GO:0006469	negative regulation of protein kinase activity	19_GO:0048519 negative regulation of biological process	-2.3	-1	2.8	3.3	30286	171	567	9	1.6	0.52	5577|10614|22843|51654|54922|84619|84959|94032|124790	PRKAR2B|HEXIM1|PPM1E|CDK5RAP1|RASIP1|ZGPAT|UBASH3B|CAMK2N2|HEXIM2
Factor 3 (Multimorbidity)	GO Biological Processes	19	GO:0051056	regulation of small GTPase mediated signal transduction	19_GO:0050896 response to stimulus	-2.3	-1	2.3	3.1	30286	304	567	13	2.3	0.63	335|345|4650|9267|9411|9815|25959|26053|50619|50650|50861|54922|83892	APOA1|APOC3|MYO9B|CYTH1|ARHGAP29|GIT2|KANK2|AUTS2|DEF6|ARHGEF3|STMN3|RASIP1|KCTD10
Factor 3 (Multimorbidity)	Reactome Gene Sets	6	R-HSA-2555396	Mitotic Metaphase and Anaphase		-2.3	-1	2.5	3.2	30286	236	567	11	1.9	0.58	991|996|1781|5519|5708|9798|10726|51433|79172|92421|348235	CDC20|CDC27|DYNC1I2|PPP2R1B|PSMD2|IST1|NUDC|ANAPC5|CENPO|CHMP4C|SKA2
Factor 3 (Multimorbidity)	GO Biological Processes	19	GO:0006497	protein lipidation	19_GO:0008152 metabolic process	-2.3	-1	3.8	3.5	30286	85	567	6	1.1	0.43	4836|10533|25921|55650|84243|340481	NMT1|ATG7|ZDHHC5|PIGV|ZDHHC18|ZDHHC21
Factor 3 (Multimorbidity)	GO Biological Processes	19	GO:0120032	regulation of plasma membrane bounded cell projection assembly	19_GO:0050789 regulation of biological process	-2.3	-1	2.6	3.2	30286	204	567	10	1.8	0.55	378|9842|10109|10801|10806|26053|55909|84260|117177|344022	ARF4|PLEKHM1|ARPC2|SEPTIN9|SDCCAG8|AUTS2|BIN3|TCHP|RAB3IP|NOTO
Factor 3 (Multimorbidity)	GO Biological Processes	19	GO:0019941	modification-dependent protein catabolic process	19_GO:0008152 metabolic process	-2.3	-1	2	3	30286	489	567	18	3.2	0.74	406|991|996|5708|7326|7328|8312|23008|51377|51433|54894|65264|80196|83892|84640|89910|91862|92421	BMAL1|CDC20|CDC27|PSMD2|UBE2G1|UBE2H|AXIN1|KLHDC10|UCHL5|ANAPC5|RNF43|UBE2Z|RNF34|KCTD10|USP38|UBE3B|MARVELD3|CHMP4C
Factor 3 (Multimorbidity)	GO Biological Processes	19	GO:0120039	plasma membrane bounded cell projection morphogenesis	19_GO:0032502 developmental process	-2.3	-1	2	3	30286	489	567	18	3.2	0.74	658|1385|4650|4684|5590|5747|5781|7414|7422|7436|7473|8633|9637|9798|23334|26053|55619|89780	BMPR1B|CREB1|MYO9B|NCAM1|PRKCZ|PTK2|PTPN11|VCL|VEGFA|VLDLR|WNT3|UNC5C|FEZ2|IST1|SZT2|AUTS2|DOCK10|WNT3A
Factor 3 (Multimorbidity)	GO Biological Processes	19	GO:0060972	left/right pattern formation	19_GO:0032502 developmental process	-2.3	-1	3	3.3	30286	142	567	8	1.4	0.5	4208|5663|6909|54806|55130|89780|344022|388389	MEF2C|PSEN1|TBX2|AHI1|ODAD2|WNT3A|NOTO|CCDC103
Factor 3 (Multimorbidity)	KEGG Pathway	24	hsa04120	Ubiquitin mediated proteolysis		-2.3	-1	3	3.3	30286	142	567	8	1.4	0.5	991|996|4591|7326|7328|51433|65264|89910	CDC20|CDC27|TRIM37|UBE2G1|UBE2H|ANAPC5|UBE2Z|UBE3B
Factor 3 (Multimorbidity)	GO Biological Processes	19	GO:1904358	positive regulation of telomere maintenance via telomere lengthening	19_GO:0048518 positive regulation of biological process	-2.3	-1	5.6	3.9	30286	38	567	4	0.71	0.35	8550|10574|10576|51750	MAPKAPK5|CCT7|CCT2|RTEL1
Factor 3 (Multimorbidity)	Reactome Gene Sets	6	R-HSA-5655302	Signaling by FGFR1 in disease		-2.3	-1	5.6	3.9	30286	38	567	4	0.71	0.35	2254|2549|6772|10818	FGF9|GAB1|STAT1|FRS2
Factor 3 (Multimorbidity)	Reactome Gene Sets	6	R-HSA-390471	Association of TriC/CCT with target proteins during biosynthesis		-2.3	-1	5.6	3.9	30286	38	567	4	0.71	0.35	898|10574|10576|26985	CCNE1|CCT7|CCT2|AP3M1
Factor 3 (Multimorbidity)	GO Biological Processes	19	GO:0045652	regulation of megakaryocyte differentiation	19_GO:0002376 immune system process	-2.3	-1	5.6	3.9	30286	38	567	4	0.71	0.35	4208|8294|8362|8363	MEF2C|H4C9|H4C12|H4C11
Factor 3 (Multimorbidity)	GO Biological Processes	19	GO:0071459	protein localization to chromosome, centromeric region	19_GO:0051179 localization	-2.3	-1	5.6	3.9	30286	38	567	4	0.71	0.35	8294|8362|8363|8970	H4C9|H4C12|H4C11|H2BC11
Factor 3 (Multimorbidity)	Reactome Gene Sets	6	R-HSA-199418	Negative regulation of the PI3K/AKT network		-2.3	-0.99	3.3	3.4	30286	113	567	7	1.2	0.46	2254|2549|3667|5519|5781|10818|23035	FGF9|GAB1|IRS1|PPP2R1B|PTPN11|FRS2|PHLPP2
Factor 3 (Multimorbidity)	GO Biological Processes	19	GO:0050680	negative regulation of epithelial cell proliferation	19_GO:0048519 negative regulation of biological process	-2.3	-0.99	2.8	3.2	30286	173	567	9	1.6	0.52	4208|5467|6772|7421|7480|11235|79577|91862|126695	MEF2C|PPARD|STAT1|VDR|WNT10B|PDCD10|CDC73|MARVELD3|KDF1
Factor 3 (Multimorbidity)	GO Biological Processes	19	GO:0060627	regulation of vesicle-mediated transport	19_GO:0051179 localization	-2.3	-0.99	1.9	3	30286	528	567	19	3.4	0.76	164|335|345|375|1173|4905|5414|5533|5663|6311|7422|10461|22895|51479|54806|80331|88455|89780|134957	AP1G1|APOA1|APOC3|ARF1|AP2M1|NSF|SEPTIN4|PPP3CC|PSEN1|ATXN2|VEGFA|MERTK|RPH3A|ANKFY1|AHI1|DNAJC5|ANKRD13A|WNT3A|STXBP5
Factor 3 (Multimorbidity)	GO Biological Processes	19	GO:0042445	hormone metabolic process	19_GO:0008152 metabolic process	-2.3	-0.99	2.6	3.2	30286	205	567	10	1.8	0.55	231|1636|2028|5781|9159|9718|51144|57016|59338|441282	AKR1B1|ACE|ENPEP|PTPN11|PCSK7|ECE2|HSD17B12|AKR1B10|PLEKHA1|AKR1B15
Factor 3 (Multimorbidity)	Reactome Gene Sets	6	R-HSA-397014	Muscle contraction		-2.3	-0.99	2.6	3.2	30286	205	567	10	1.8	0.55	217|489|2982|2983|3693|3767|4635|7414|8645|28996	ALDH2|ATP2A3|GUCY1A1|GUCY1B1|ITGB5|KCNJ11|MYL4|VCL|KCNK5|HIPK2
Factor 3 (Multimorbidity)	Reactome Gene Sets	6	R-HSA-68877	Mitotic Prometaphase		-2.3	-0.99	2.6	3.2	30286	205	567	10	1.8	0.55	991|1781|5519|5577|10726|10806|64151|79172|93323|348235	CDC20|DYNC1I2|PPP2R1B|PRKAR2B|NUDC|SDCCAG8|NCAPG|CENPO|HAUS8|SKA2
Factor 3 (Multimorbidity)	KEGG Pathway	24	hsa04911	Insulin secretion		-2.3	-0.99	3.7	3.5	30286	86	567	6	1.1	0.43	109|776|1385|3767|6833|23236	ADCY3|CACNA1D|CREB1|KCNJ11|ABCC8|PLCB1
Factor 3 (Multimorbidity)	Reactome Gene Sets	6	R-HSA-2029480	Fcgamma receptor (FCGR) dependent phagocytosis		-2.3	-0.99	3.7	3.5	30286	86	567	6	1.1	0.43	4650|5581|5747|7456|7525|10109	MYO9B|PRKCE|PTK2|WIPF1|YES1|ARPC2
Factor 3 (Multimorbidity)	GO Biological Processes	19	GO:0009799	specification of symmetry	19_GO:0032502 developmental process	-2.2	-0.99	3	3.3	30286	143	567	8	1.4	0.5	4208|5663|6909|54806|55130|89780|344022|388389	MEF2C|PSEN1|TBX2|AHI1|ODAD2|WNT3A|NOTO|CCDC103
Factor 3 (Multimorbidity)	GO Biological Processes	19	GO:0009855	determination of bilateral symmetry	19_GO:0032502 developmental process	-2.2	-0.99	3	3.3	30286	143	567	8	1.4	0.5	4208|5663|6909|54806|55130|89780|344022|388389	MEF2C|PSEN1|TBX2|AHI1|ODAD2|WNT3A|NOTO|CCDC103
Factor 3 (Multimorbidity)	KEGG Pathway	24	hsa04550	Signaling pathways regulating pluripotency of stem cells		-2.2	-0.99	3	3.3	30286	143	567	8	1.4	0.5	658|1857|3231|7473|7480|7483|8312|89780	BMPR1B|DVL3|HOXD1|WNT3|WNT10B|WNT9A|AXIN1|WNT3A
Factor 3 (Multimorbidity)	KEGG Pathway	24	hsa05017	Spinocerebellar ataxia		-2.2	-0.99	3	3.3	30286	143	567	8	1.4	0.5	489|2081|2959|5708|6311|7436|23236|342371	ATP2A3|ERN1|GTF2B|PSMD2|ATXN2|VLDLR|PLCB1|ATXN1L
Factor 3 (Multimorbidity)	Reactome Gene Sets	6	R-HSA-198725	Nuclear Events (kinase and transcription factor activation)		-2.2	-0.99	4.4	3.6	30286	61	567	5	0.88	0.39	1385|2033|4208|4664|5519	CREB1|EP300|MEF2C|NAB1|PPP2R1B
Factor 3 (Multimorbidity)	GO Biological Processes	19	GO:0051123	RNA polymerase II preinitiation complex assembly	19_GO:0008152 metabolic process	-2.2	-0.99	4.4	3.6	30286	61	567	5	0.88	0.39	2959|6882|80306|112950|219541	GTF2B|TAF11|MED28|MED8|MED19
Factor 3 (Multimorbidity)	Canonical Pathways	11	M187	PID TRKR PATHWAY		-2.2	-0.99	4.4	3.6	30286	61	567	5	0.88	0.39	2549|5590|5781|10287|10818	GAB1|PRKCZ|PTPN11|RGS19|FRS2
Factor 3 (Multimorbidity)	GO Biological Processes	19	GO:0060491	regulation of cell projection assembly	19_GO:0050789 regulation of biological process	-2.2	-0.98	2.6	3.2	30286	206	567	10	1.8	0.55	378|9842|10109|10801|10806|26053|55909|84260|117177|344022	ARF4|PLEKHM1|ARPC2|SEPTIN9|SDCCAG8|AUTS2|BIN3|TCHP|RAB3IP|NOTO
Factor 3 (Multimorbidity)	Reactome Gene Sets	6	R-HSA-9730414	MITF-M-regulated melanocyte development		-2.2	-0.98	3.3	3.4	30286	114	567	7	1.2	0.46	1385|6603|6909|7015|8289|27161|89780	CREB1|SMARCD2|TBX2|TERT|ARID1A|AGO2|WNT3A
Factor 3 (Multimorbidity)	GO Biological Processes	19	GO:0034244	negative regulation of transcription elongation by RNA polymerase II	19_GO:0048519 negative regulation of biological process	-2.2	-0.98	8	4.3	30286	20	567	3	0.53	0.3	6827|8312|10614	SUPT4H1|AXIN1|HEXIM1
Factor 3 (Multimorbidity)	Reactome Gene Sets	6	R-HSA-141405	Inhibition of the proteolytic activity of APC/C required for the onset of anaphase by mitotic spindle checkpoint components		-2.2	-0.98	8	4.3	30286	20	567	3	0.53	0.3	991|996|51433	CDC20|CDC27|ANAPC5
Factor 3 (Multimorbidity)	Reactome Gene Sets	6	R-HSA-141430	Inactivation of APC/C via direct inhibition of the APC/C complex		-2.2	-0.98	8	4.3	30286	20	567	3	0.53	0.3	991|996|51433	CDC20|CDC27|ANAPC5
Factor 3 (Multimorbidity)	GO Biological Processes	19	GO:0008595	anterior/posterior axis specification, embryo	19_GO:0032502 developmental process	-2.2	-0.98	8	4.3	30286	20	567	3	0.53	0.3	3234|10818|23272	HOXD8|FRS2|TASOR
Factor 3 (Multimorbidity)	Reactome Gene Sets	6	R-HSA-418217	G beta:gamma signalling through PLC beta		-2.2	-0.98	8	4.3	30286	20	567	3	0.53	0.3	2782|2793|23236	GNB1|GNGT2|PLCB1
Factor 3 (Multimorbidity)	GO Biological Processes	19	GO:0038096	Fc-gamma receptor signaling pathway involved in phagocytosis	19_GO:0002376 immune system process	-2.2	-0.98	8	4.3	30286	20	567	3	0.53	0.3	5581|5747|7525	PRKCE|PTK2|YES1
Factor 3 (Multimorbidity)	Canonical Pathways	11	M90	PID WNT CANONICAL PATHWAY		-2.2	-0.98	8	4.3	30286	20	567	3	0.53	0.3	1857|8312|89780	DVL3|AXIN1|WNT3A
Factor 3 (Multimorbidity)	GO Biological Processes	19	GO:0007351	tripartite regional subdivision	19_GO:0032502 developmental process	-2.2	-0.98	8	4.3	30286	20	567	3	0.53	0.3	3234|10818|23272	HOXD8|FRS2|TASOR
Factor 3 (Multimorbidity)	Reactome Gene Sets	6	R-HSA-5654706	FRS-mediated FGFR3 signaling		-2.2	-0.98	8	4.3	30286	20	567	3	0.53	0.3	2254|5781|10818	FGF9|PTPN11|FRS2
Factor 3 (Multimorbidity)	GO Biological Processes	19	GO:0002433	immune response-regulating cell surface receptor signaling pathway involved in phagocytosis	19_GO:0002376 immune system process	-2.2	-0.98	8	4.3	30286	20	567	3	0.53	0.3	5581|5747|7525	PRKCE|PTK2|YES1
Factor 3 (Multimorbidity)	GO Biological Processes	19	GO:0045653	negative regulation of megakaryocyte differentiation	19_GO:0002376 immune system process	-2.2	-0.98	8	4.3	30286	20	567	3	0.53	0.3	8294|8362|8363	H4C9|H4C12|H4C11
Factor 3 (Multimorbidity)	GO Biological Processes	19	GO:0000819	sister chromatid segregation	19_GO:0009987 cellular process	-2.2	-0.98	3	3.3	30286	144	567	8	1.4	0.5	991|10726|56155|64151|79884|92421|148479|348235	CDC20|NUDC|TEX14|NCAPG|MAP9|CHMP4C|PHF13|SKA2
Factor 3 (Multimorbidity)	GO Biological Processes	19	GO:0001654	eye development	19_GO:0032502 developmental process	-2.2	-0.98	2.1	3	30286	381	567	15	2.6	0.67	658|2202|2254|2782|5663|6497|6909|7422|7483|10461|10818|28996|54806|84678|85407	BMPR1B|EFEMP1|FGF9|GNB1|PSEN1|SKI|TBX2|VEGFA|WNT9A|MERTK|FRS2|HIPK2|AHI1|KDM2B|NKD1
Factor 3 (Multimorbidity)	WikiPathways	27	WP138	Androgen receptor signaling pathway		-2.2	-0.98	3.7	3.5	30286	87	567	6	1.1	0.43	898|1385|2033|5747|8648|24149	CCNE1|CREB1|EP300|PTK2|NCOA1|ZNF318
Factor 3 (Multimorbidity)	GO Biological Processes	19	GO:0009791	post-embryonic development	19_GO:0032502 developmental process	-2.2	-0.98	3.7	3.5	30286	87	567	6	1.1	0.43	5663|7422|23334|27161|57282|59338	PSEN1|VEGFA|SZT2|AGO2|SLC4A10|PLEKHA1
Factor 3 (Multimorbidity)	GO Biological Processes	19	GO:0008306	associative learning	19_GO:0032501 multicellular organismal process	-2.2	-0.98	3.7	3.5	30286	87	567	6	1.1	0.43	109|3269|4987|6833|10411|10716	ADCY3|HRH1|OPRL1|ABCC8|RAPGEF3|TBR1
Factor 3 (Multimorbidity)	Reactome Gene Sets	6	R-HSA-76009	Platelet Aggregation (Plug Formation)		-2.2	-0.98	5.5	3.9	30286	39	567	4	0.71	0.35	4352|5747|9564|10411	MPL|PTK2|BCAR1|RAPGEF3
Factor 3 (Multimorbidity)	GO Biological Processes	19	GO:0006383	transcription by RNA polymerase III	19_GO:0008152 metabolic process	-2.2	-0.98	5.5	3.9	30286	39	567	4	0.71	0.35	5437|6738|84524|171568	POLR2H|RO60|ZC3H8|POLR3H
Factor 3 (Multimorbidity)	GO Biological Processes	19	GO:0048858	cell projection morphogenesis	19_GO:0032502 developmental process	-2.2	-0.97	1.9	2.9	30286	494	567	18	3.2	0.74	658|1385|4650|4684|5590|5747|5781|7414|7422|7436|7473|8633|9637|9798|23334|26053|55619|89780	BMPR1B|CREB1|MYO9B|NCAM1|PRKCZ|PTK2|PTPN11|VCL|VEGFA|VLDLR|WNT3|UNC5C|FEZ2|IST1|SZT2|AUTS2|DOCK10|WNT3A
Factor 3 (Multimorbidity)	GO Biological Processes	19	GO:0051099	positive regulation of binding	19_GO:0065007 biological regulation	-2.2	-0.97	3.3	3.3	30286	115	567	7	1.2	0.46	1981|2959|4140|5663|6497|7015|28996	EIF4G1|GTF2B|MARK3|PSEN1|SKI|TERT|HIPK2
Factor 3 (Multimorbidity)	KEGG Pathway	24	hsa04724	Glutamatergic synapse		-2.2	-0.97	3.3	3.3	30286	115	567	7	1.2	0.46	109|776|2744|2782|2793|5533|23236	ADCY3|CACNA1D|GLS|GNB1|GNGT2|PPP3CC|PLCB1
Factor 3 (Multimorbidity)	GO Biological Processes	19	GO:0060261	positive regulation of transcription initiation by RNA polymerase II	19_GO:0048518 positive regulation of biological process	-2.2	-0.97	4.3	3.6	30286	62	567	5	0.88	0.39	6882|7480|80306|112950|219541	TAF11|WNT10B|MED28|MED8|MED19
Factor 3 (Multimorbidity)	KEGG Pathway	24	hsa04330	Notch signaling pathway		-2.2	-0.97	4.3	3.6	30286	62	567	5	0.88	0.39	1857|2033|5663|9541|342371	DVL3|EP300|PSEN1|CIR1|ATXN1L
Factor 3 (Multimorbidity)	GO Biological Processes	19	GO:0062197	cellular response to chemical stress	19_GO:0050896 response to stimulus	-2.2	-0.96	2.3	3	30286	276	567	12	2.1	0.6	231|406|677|2081|4137|10533|11235|51022|59338|84230|87178|653361	AKR1B1|BMAL1|ZFP36L1|ERN1|MAPT|ATG7|PDCD10|GLRX2|PLEKHA1|LRRC8C|PNPT1|NCF1
Factor 3 (Multimorbidity)	GO Biological Processes	19	GO:0030901	midbrain development	19_GO:0032502 developmental process	-2.2	-0.96	3.6	3.4	30286	88	567	6	1.1	0.43	1152|2254|7473|51377|84678|89780	CKB|FGF9|WNT3|UCHL5|KDM2B|WNT3A
Factor 3 (Multimorbidity)	GO Biological Processes	19	GO:0061564	axon development	19_GO:0032502 developmental process	-2.2	-0.96	2	2.9	30286	421	567	16	2.8	0.7	658|1385|4137|4684|5747|5781|7414|7422|7473|8633|9637|9798|23334|26053|89780|374969	BMPR1B|CREB1|MAPT|NCAM1|PTK2|PTPN11|VCL|VEGFA|WNT3|UNC5C|FEZ2|IST1|SZT2|AUTS2|WNT3A|SVBP
Factor 3 (Multimorbidity)	GO Biological Processes	19	GO:0043068	positive regulation of programmed cell death	19_GO:0048518 positive regulation of biological process	-2.2	-0.96	1.9	2.9	30286	574	567	20	3.5	0.77	658|1636|1869|4208|5245|5414|5519|5654|5663|7421|7480|8633|8648|8893|10533|10687|10795|57805|65264|84524	BMPR1B|ACE|E2F1|MEF2C|PHB1|SEPTIN4|PPP2R1B|HTRA1|PSEN1|VDR|WNT10B|UNC5C|NCOA1|EIF2B5|ATG7|PNMA2|ZNF268|CCAR2|UBE2Z|ZC3H8
Factor 3 (Multimorbidity)	GO Biological Processes	19	GO:0150063	visual system development	19_GO:0032502 developmental process	-2.2	-0.95	2.1	2.9	30286	385	567	15	2.6	0.67	658|2202|2254|2782|5663|6497|6909|7422|7483|10461|10818|28996|54806|84678|85407	BMPR1B|EFEMP1|FGF9|GNB1|PSEN1|SKI|TBX2|VEGFA|WNT9A|MERTK|FRS2|HIPK2|AHI1|KDM2B|NKD1
Factor 3 (Multimorbidity)	Reactome Gene Sets	6	R-HSA-1226099	Signaling by FGFR in disease		-2.2	-0.95	4.2	3.6	30286	63	567	5	0.88	0.39	2254|2549|5437|6772|10818	FGF9|GAB1|POLR2H|STAT1|FRS2
Factor 3 (Multimorbidity)	GO Biological Processes	19	GO:0052652	cyclic purine nucleotide metabolic process	19_GO:0008152 metabolic process	-2.2	-0.95	5.3	3.8	30286	40	567	4	0.71	0.35	109|2982|2983|10846	ADCY3|GUCY1A1|GUCY1B1|PDE10A
Factor 3 (Multimorbidity)	GO Biological Processes	19	GO:0046676	negative regulation of insulin secretion	19_GO:0051179 localization	-2.2	-0.95	5.3	3.8	30286	40	567	4	0.71	0.35	3667|3767|5781|6833	IRS1|KCNJ11|PTPN11|ABCC8
Factor 3 (Multimorbidity)	Reactome Gene Sets	6	R-HSA-5654741	Signaling by FGFR3		-2.2	-0.95	5.3	3.8	30286	40	567	4	0.71	0.35	2254|2549|5781|10818	FGF9|GAB1|PTPN11|FRS2
Factor 3 (Multimorbidity)	GO Biological Processes	19	GO:0140448	signaling receptor ligand precursor processing	19_GO:0008152 metabolic process	-2.2	-0.95	5.3	3.8	30286	40	567	4	0.71	0.35	1636|2028|9159|9718	ACE|ENPEP|PCSK7|ECE2
Factor 3 (Multimorbidity)	Reactome Gene Sets	6	R-HSA-9664323	FCGR3A-mediated IL10 synthesis		-2.2	-0.95	5.3	3.8	30286	40	567	4	0.71	0.35	109|1385|5577|7525	ADCY3|CREB1|PRKAR2B|YES1
Factor 3 (Multimorbidity)	KEGG Pathway	24	hsa04727	GABAergic synapse		-2.2	-0.95	3.6	3.4	30286	89	567	6	1.1	0.43	109|776|2744|2782|2793|4905	ADCY3|CACNA1D|GLS|GNB1|GNGT2|NSF
Factor 3 (Multimorbidity)	WikiPathways	27	WP4336	ncRNAs involved in Wnt signaling in hepatocellular carcinoma		-2.2	-0.95	3.6	3.4	30286	89	567	6	1.1	0.43	1857|7473|7480|8312|85407|89780	DVL3|WNT3|WNT10B|AXIN1|NKD1|WNT3A
Factor 3 (Multimorbidity)	GO Biological Processes	19	GO:0007517	muscle organ development	19_GO:0032502 developmental process	-2.2	-0.94	2.2	3	30286	314	567	13	2.3	0.63	2033|3009|4208|6497|6876|7480|51778|55909|59269|78994|89780|115509|124872	EP300|H1-5|MEF2C|SKI|TAGLN|WNT10B|MYOZ2|BIN3|HIVEP3|PRR14|WNT3A|ZNF689|B4GALNT2
Factor 3 (Multimorbidity)	Reactome Gene Sets	6	R-HSA-382551	Transport of small molecules		-2.2	-0.94	1.7	2.8	30286	737	567	24	4.2	0.85	109|335|345|375|489|1173|2782|2793|3767|5245|5577|5708|7436|10057|10864|28232|51228|54822|55486|57282|83850|84230|89845|144453	ADCY3|APOA1|APOC3|ARF1|ATP2A3|AP2M1|GNB1|GNGT2|KCNJ11|PHB1|PRKAR2B|PSMD2|VLDLR|ABCC5|SLC22A7|SLCO3A1|GLTP|TRPM7|PARL|SLC4A10|ESYT3|LRRC8C|ABCC10|BEST3
Factor 3 (Multimorbidity)	WikiPathways	27	WP1584	Type II diabetes mellitus		-2.2	-0.94	7.6	4.2	30286	21	567	3	0.53	0.3	3667|3767|5590	IRS1|KCNJ11|PRKCZ
Factor 3 (Multimorbidity)	GO Biological Processes	19	GO:0030220	platelet formation	19_GO:0032502 developmental process	-2.2	-0.94	7.6	4.2	30286	21	567	3	0.53	0.3	2033|4208|5781	EP300|MEF2C|PTPN11
Factor 3 (Multimorbidity)	GO Biological Processes	19	GO:0090043	regulation of tubulin deacetylation	19_GO:0008152 metabolic process	-2.2	-0.94	7.6	4.2	30286	21	567	3	0.53	0.3	2033|4137|55689	EP300|MAPT|YEATS2
Factor 3 (Multimorbidity)	Reactome Gene Sets	6	R-HSA-164938	Nef-mediates down modulation of cell surface receptors by recruiting them to clathrin adapters		-2.2	-0.94	7.6	4.2	30286	21	567	3	0.53	0.3	164|375|1173	AP1G1|ARF1|AP2M1
Factor 3 (Multimorbidity)	GO Biological Processes	19	GO:2000047	regulation of cell-cell adhesion mediated by cadherin	19_GO:0050789 regulation of biological process	-2.2	-0.94	7.6	4.2	30286	21	567	3	0.53	0.3	7422|8728|89780	VEGFA|ADAM19|WNT3A
Factor 3 (Multimorbidity)	GO Biological Processes	19	GO:0009129	pyrimidine nucleoside monophosphate metabolic process	19_GO:0008152 metabolic process	-2.2	-0.94	7.6	4.2	30286	21	567	3	0.53	0.3	1723|7372|54963	DHODH|UMPS|UCKL1
Factor 3 (Multimorbidity)	Reactome Gene Sets	6	R-HSA-389513	CTLA4 inhibitory signaling		-2.2	-0.94	7.6	4.2	30286	21	567	3	0.53	0.3	5519|5781|7525	PPP2R1B|PTPN11|YES1
Factor 3 (Multimorbidity)	Reactome Gene Sets	6	R-HSA-500657	Presynaptic function of Kainate receptors		-2.2	-0.94	7.6	4.2	30286	21	567	3	0.53	0.3	2782|2793|23236	GNB1|GNGT2|PLCB1
Factor 3 (Multimorbidity)	GO Biological Processes	19	GO:0009190	cyclic nucleotide biosynthetic process	19_GO:0008152 metabolic process	-2.2	-0.94	7.6	4.2	30286	21	567	3	0.53	0.3	109|2982|2983	ADCY3|GUCY1A1|GUCY1B1
Factor 3 (Multimorbidity)	GO Biological Processes	19	GO:0048670	regulation of collateral sprouting	19_GO:0040007 growth	-2.2	-0.94	7.6	4.2	30286	21	567	3	0.53	0.3	7473|9798|89780	WNT3|IST1|WNT3A
Factor 3 (Multimorbidity)	GO Biological Processes	19	GO:0010817	regulation of hormone levels	19_GO:0065007 biological regulation	-2.2	-0.94	1.9	2.9	30286	539	567	19	3.4	0.76	231|406|1385|1636|2028|3667|3767|5581|5781|6833|9159|9718|23236|51092|51144|57016|59338|65220|441282	AKR1B1|BMAL1|CREB1|ACE|ENPEP|IRS1|KCNJ11|PRKCE|PTPN11|ABCC8|PCSK7|ECE2|PLCB1|SIDT2|HSD17B12|AKR1B10|PLEKHA1|NADK|AKR1B15
Factor 3 (Multimorbidity)	KEGG Pathway	24	hsa04072	Phospholipase D signaling pathway		-2.2	-0.93	2.9	3.2	30286	148	567	8	1.4	0.5	109|375|2549|5781|9267|10411|22808|23236	ADCY3|ARF1|GAB1|PTPN11|CYTH1|RAPGEF3|MRAS|PLCB1
Factor 3 (Multimorbidity)	Reactome Gene Sets	6	R-HSA-5673001	RAF/MAP kinase cascade		-2.2	-0.93	2.3	3	30286	280	567	12	2.1	0.6	2254|3667|4140|4684|5245|5519|5708|5747|7414|8315|10818|22808	FGF9|IRS1|MARK3|NCAM1|PHB1|PPP2R1B|PSMD2|PTK2|VCL|BRAP|FRS2|MRAS
Factor 3 (Multimorbidity)	GO Biological Processes	19	GO:0030071	regulation of mitotic metaphase/anaphase transition	19_GO:0050789 regulation of biological process	-2.2	-0.93	3.6	3.4	30286	90	567	6	1.1	0.43	991|6603|8289|9587|51433|56155	CDC20|SMARCD2|ARID1A|MAD2L1BP|ANAPC5|TEX14
Factor 3 (Multimorbidity)	GO Biological Processes	19	GO:0010507	negative regulation of autophagy	19_GO:0048519 negative regulation of biological process	-2.2	-0.93	3.6	3.4	30286	90	567	6	1.1	0.43	1981|2033|9637|54922|57602|80317	EIF4G1|EP300|FEZ2|RASIP1|USP36|ZKSCAN3
Factor 3 (Multimorbidity)	GO Biological Processes	19	GO:0120035	regulation of plasma membrane bounded cell projection organization	19_GO:0050789 regulation of biological process	-2.2	-0.93	1.8	2.8	30286	659	567	22	3.9	0.81	378|2033|4137|5274|5663|7422|7436|7473|9139|9529|9798|9842|10109|10716|10801|10806|26053|55909|84260|89780|117177|344022	ARF4|EP300|MAPT|SERPINI1|PSEN1|VEGFA|VLDLR|WNT3|CBFA2T2|BAG5|IST1|PLEKHM1|ARPC2|TBR1|SEPTIN9|SDCCAG8|AUTS2|BIN3|TCHP|WNT3A|RAB3IP|NOTO
Factor 3 (Multimorbidity)	GO Biological Processes	19	GO:0042326	negative regulation of phosphorylation	19_GO:0048519 negative regulation of biological process	-2.2	-0.93	2.2	3	30286	316	567	13	2.3	0.63	1981|4137|5577|5590|5663|10614|22843|51654|54922|84619|84959|94032|124790	EIF4G1|MAPT|PRKAR2B|PRKCZ|PSEN1|HEXIM1|PPM1E|CDK5RAP1|RASIP1|ZGPAT|UBASH3B|CAMK2N2|HEXIM2
Factor 3 (Multimorbidity)	GO Biological Processes	19	GO:0000302	response to reactive oxygen species	19_GO:0050896 response to stimulus	-2.2	-0.93	2.7	3.1	30286	180	567	9	1.6	0.52	2081|3240|4137|6772|11235|51022|59338|84334|653361	ERN1|HP|MAPT|STAT1|PDCD10|GLRX2|PLEKHA1|COA8|NCF1
Factor 3 (Multimorbidity)	Reactome Gene Sets	6	R-HSA-109581	Apoptosis		-2.2	-0.93	2.7	3.1	30286	180	567	9	1.6	0.52	1869|3009|4137|4836|5414|5533|5708|5747|23368	E2F1|H1-5|MAPT|NMT1|SEPTIN4|PPP3CC|PSMD2|PTK2|PPP1R13B
Factor 3 (Multimorbidity)	GO Biological Processes	19	GO:0009187	cyclic nucleotide metabolic process	19_GO:0008152 metabolic process	-2.1	-0.93	5.2	3.7	30286	41	567	4	0.71	0.35	109|2982|2983|10846	ADCY3|GUCY1A1|GUCY1B1|PDE10A
Factor 3 (Multimorbidity)	Reactome Gene Sets	6	R-HSA-5654743	Signaling by FGFR4		-2.1	-0.93	5.2	3.7	30286	41	567	4	0.71	0.35	2254|2549|5781|10818	FGF9|GAB1|PTPN11|FRS2
Factor 3 (Multimorbidity)	Reactome Gene Sets	6	R-HSA-5357801	Programmed Cell Death		-2.1	-0.92	2.5	3.1	30286	213	567	10	1.8	0.55	1869|3009|4137|4836|5414|5533|5708|5747|23368|92421	E2F1|H1-5|MAPT|NMT1|SEPTIN4|PPP3CC|PSMD2|PTK2|PPP1R13B|CHMP4C
Factor 3 (Multimorbidity)	GO Biological Processes	19	GO:0042593	glucose homeostasis	19_GO:0042592 homeostatic process	-2.1	-0.92	2.5	3.1	30286	213	567	10	1.8	0.55	1636|2081|3667|3767|5781|6833|8840|51092|283450|653361	ACE|ERN1|IRS1|KCNJ11|PTPN11|ABCC8|CCN4|SIDT2|HECTD4|NCF1
Factor 3 (Multimorbidity)	GO Biological Processes	19	GO:0001890	placenta development	19_GO:0032502 developmental process	-2.1	-0.92	2.9	3.2	30286	149	567	8	1.4	0.5	677|5467|5654|5747|7421|8648|8728|113026	ZFP36L1|PPARD|HTRA1|PTK2|VDR|NCOA1|ADAM19|PLCD3
Factor 3 (Multimorbidity)	KEGG Pathway	24	hsa04722	Neurotrophin signaling pathway		-2.1	-0.92	3.1	3.2	30286	119	567	7	1.2	0.46	398|2549|3667|5663|5781|10818|163688	ARHGDIG|GAB1|IRS1|PSEN1|PTPN11|FRS2|CALML6
Factor 3 (Multimorbidity)	KEGG Pathway	24	hsa05131	Shigellosis		-2.1	-0.92	2.4	3	30286	247	567	11	1.9	0.58	375|5581|5747|7414|8356|9267|9564|10109|10801|23236|113026	ARF1|PRKCE|PTK2|VCL|H3C12|CYTH1|BCAR1|ARPC2|SEPTIN9|PLCB1|PLCD3
Factor 3 (Multimorbidity)	GO Biological Processes	19	GO:0060541	respiratory system development	19_GO:0032502 developmental process	-2.1	-0.92	2.5	3	30286	214	567	10	1.8	0.55	1385|1636|1981|2033|2254|6497|6909|7422|28996|342371	CREB1|ACE|EIF4G1|EP300|FGF9|SKI|TBX2|VEGFA|HIPK2|ATXN1L
Factor 3 (Multimorbidity)	GO Biological Processes	19	GO:0033500	carbohydrate homeostasis	19_GO:0042592 homeostatic process	-2.1	-0.92	2.5	3	30286	214	567	10	1.8	0.55	1636|2081|3667|3767|5781|6833|8840|51092|283450|653361	ACE|ERN1|IRS1|KCNJ11|PTPN11|ABCC8|CCN4|SIDT2|HECTD4|NCF1
Factor 3 (Multimorbidity)	GO Biological Processes	19	GO:0048880	sensory system development	19_GO:0032502 developmental process	-2.1	-0.92	2	2.9	30286	391	567	15	2.6	0.67	658|2202|2254|2782|5663|6497|6909|7422|7483|10461|10818|28996|54806|84678|85407	BMPR1B|EFEMP1|FGF9|GNB1|PSEN1|SKI|TBX2|VEGFA|WNT9A|MERTK|FRS2|HIPK2|AHI1|KDM2B|NKD1
Factor 3 (Multimorbidity)	WikiPathways	27	WP3651	Pathways affected in adenoid cystic carcinoma		-2.1	-0.91	4.1	3.5	30286	65	567	5	0.88	0.39	2033|8289|8332|55783|284058	EP300|ARID1A|H2AC16|CMTR2|KANSL1
Factor 3 (Multimorbidity)	Canonical Pathways	11	M279	PID RB 1PATHWAY		-2.1	-0.91	4.1	3.5	30286	65	567	5	0.88	0.39	898|1158|1869|2033|4208	CCNE1|CKM|E2F1|EP300|MEF2C
Factor 3 (Multimorbidity)	GO Biological Processes	19	GO:0038127	ERBB signaling pathway	19_GO:0050896 response to stimulus	-2.1	-0.91	4.1	3.5	30286	65	567	5	0.88	0.39	2202|2549|5747|5781|9564	EFEMP1|GAB1|PTK2|PTPN11|BCAR1
Factor 3 (Multimorbidity)	GO Biological Processes	19	GO:0042327	positive regulation of phosphorylation	19_GO:0048518 positive regulation of biological process	-2.1	-0.91	1.8	2.8	30286	623	567	21	3.7	0.79	1857|1981|2081|2254|4137|5245|5663|5747|5781|7075|7422|7525|8312|10461|10961|11235|28232|28996|80829|89780|653361	DVL3|EIF4G1|ERN1|FGF9|MAPT|PHB1|PSEN1|PTK2|PTPN11|TIE1|VEGFA|YES1|AXIN1|MERTK|ERP29|PDCD10|SLCO3A1|HIPK2|ZFP91|WNT3A|NCF1
Factor 3 (Multimorbidity)	GO Biological Processes	19	GO:1901654	response to ketone	19_GO:0050896 response to stimulus	-2.1	-0.91	2.5	3	30286	215	567	10	1.8	0.55	109|1385|1636|2782|3767|5581|6898|6909|8648|653361	ADCY3|CREB1|ACE|GNB1|KCNJ11|PRKCE|TAT|TBX2|NCOA1|NCF1
Factor 3 (Multimorbidity)	Reactome Gene Sets	6	R-HSA-5654712	FRS-mediated FGFR4 signaling		-2.1	-0.9	7.3	4.1	30286	22	567	3	0.53	0.3	2254|5781|10818	FGF9|PTPN11|FRS2
Factor 3 (Multimorbidity)	Reactome Gene Sets	6	R-HSA-111931	PKA-mediated phosphorylation of CREB		-2.1	-0.9	7.3	4.1	30286	22	567	3	0.53	0.3	109|1385|5577	ADCY3|CREB1|PRKAR2B
Factor 3 (Multimorbidity)	GO Biological Processes	19	GO:2000725	regulation of cardiac muscle cell differentiation	19_GO:0032502 developmental process	-2.1	-0.9	7.3	4.1	30286	22	567	3	0.53	0.3	4208|10818|89780	MEF2C|FRS2|WNT3A
Factor 3 (Multimorbidity)	GO Biological Processes	19	GO:0031145	anaphase-promoting complex-dependent catabolic process	19_GO:0008152 metabolic process	-2.1	-0.9	7.3	4.1	30286	22	567	3	0.53	0.3	991|996|51433	CDC20|CDC27|ANAPC5
Factor 3 (Multimorbidity)	Reactome Gene Sets	6	R-HSA-5655332	Signaling by FGFR3 in disease		-2.1	-0.9	7.3	4.1	30286	22	567	3	0.53	0.3	2254|2549|10818	FGF9|GAB1|FRS2
Factor 3 (Multimorbidity)	GO Biological Processes	19	GO:0002431	Fc receptor mediated stimulatory signaling pathway	19_GO:0002376 immune system process	-2.1	-0.9	7.3	4.1	30286	22	567	3	0.53	0.3	5581|5747|7525	PRKCE|PTK2|YES1
Factor 3 (Multimorbidity)	Reactome Gene Sets	6	R-HSA-392154	Nitric oxide stimulates guanylate cyclase		-2.1	-0.9	7.3	4.1	30286	22	567	3	0.53	0.3	2982|2983|10846	GUCY1A1|GUCY1B1|PDE10A
Factor 3 (Multimorbidity)	Reactome Gene Sets	6	R-HSA-9033658	Blood group systems biosynthesis		-2.1	-0.9	7.3	4.1	30286	22	567	3	0.53	0.3	2524|8707|124872	FUT2|B3GALT2|B4GALNT2
Factor 3 (Multimorbidity)	GO Biological Processes	19	GO:0009124	nucleoside monophosphate biosynthetic process	19_GO:0008152 metabolic process	-2.1	-0.9	5.1	3.7	30286	42	567	4	0.71	0.35	132|1723|7372|54963	ADK|DHODH|UMPS|UCKL1
Factor 3 (Multimorbidity)	Reactome Gene Sets	6	R-HSA-381676	Glucagon-like Peptide-1 (GLP1) regulates insulin secretion		-2.1	-0.9	5.1	3.7	30286	42	567	4	0.71	0.35	2782|2793|5577|10411	GNB1|GNGT2|PRKAR2B|RAPGEF3
Factor 3 (Multimorbidity)	GO Biological Processes	19	GO:0006368	transcription elongation by RNA polymerase II	19_GO:0008152 metabolic process	-2.1	-0.9	5.1	3.7	30286	42	567	4	0.71	0.35	6827|6919|26610|79577	SUPT4H1|TCEA2|ELP4|CDC73
Factor 3 (Multimorbidity)	GO Biological Processes	19	GO:0072528	pyrimidine-containing compound biosynthetic process	19_GO:0008152 metabolic process	-2.1	-0.9	5.1	3.7	30286	42	567	4	0.71	0.35	1723|7372|54963|347736	DHODH|UMPS|UCKL1|NME9
Factor 3 (Multimorbidity)	Reactome Gene Sets	6	R-HSA-419037	NCAM1 interactions		-2.1	-0.9	5.1	3.7	30286	42	567	4	0.71	0.35	776|784|1286|4684	CACNA1D|CACNB3|COL4A4|NCAM1
Factor 3 (Multimorbidity)	Reactome Gene Sets	6	R-HSA-3108232	SUMO E3 ligases SUMOylate target proteins		-2.1	-0.9	2.6	3	30286	183	567	9	1.6	0.52	2033|7421|8294|8362|8363|8648|28996|51564|83746	EP300|VDR|H4C9|H4C12|H4C11|NCOA1|HIPK2|HDAC7|L3MBTL2
Factor 3 (Multimorbidity)	WikiPathways	27	WP2369	Histone modifications		-2.1	-0.9	4	3.4	30286	66	567	5	0.88	0.39	8294|8356|8362|8363|10322	H4C9|H3C12|H4C12|H4C11|SMYD5
Factor 3 (Multimorbidity)	GO Biological Processes	19	GO:1902099	regulation of metaphase/anaphase transition of cell cycle	19_GO:0050789 regulation of biological process	-2.1	-0.89	3.4	3.3	30286	93	567	6	1.1	0.43	991|6603|8289|9587|51433|56155	CDC20|SMARCD2|ARID1A|MAD2L1BP|ANAPC5|TEX14
Factor 3 (Multimorbidity)	KEGG Pathway	24	hsa04970	Salivary secretion		-2.1	-0.89	3.4	3.3	30286	93	567	6	1.1	0.43	109|2982|2983|4069|23236|163688	ADCY3|GUCY1A1|GUCY1B1|LYZ|PLCB1|CALML6
Factor 3 (Multimorbidity)	GO Biological Processes	19	GO:0000278	mitotic cell cycle	19_GO:0009987 cellular process	-2.1	-0.89	1.8	2.8	30286	588	567	20	3.5	0.77	375|898|984|991|996|5426|7480|8089|10385|10726|23236|51750|55521|56155|64151|79884|92421|148479|348235|728642	ARF1|CCNE1|CDK11B|CDC20|CDC27|POLE|WNT10B|YEATS4|BTN2A2|NUDC|PLCB1|RTEL1|TRIM36|TEX14|NCAPG|MAP9|CHMP4C|PHF13|SKA2|CDK11A
Factor 3 (Multimorbidity)	WikiPathways	27	WP4549	Fragile X syndrome		-2.1	-0.88	3.1	3.2	30286	122	567	7	1.2	0.46	1173|1385|1981|2549|5781|23236|27161	AP2M1|CREB1|EIF4G1|GAB1|PTPN11|PLCB1|AGO2
Factor 3 (Multimorbidity)	GO Biological Processes	19	GO:0043408	regulation of MAPK cascade	19_GO:0050896 response to stimulus	-2.1	-0.88	1.8	2.7	30286	669	567	22	3.9	0.81	1857|2081|4208|5245|5581|5590|5781|7422|8312|10385|10818|10961|11235|23008|23236|28996|51277|85407|91862|151306|255743|653361	DVL3|ERN1|MEF2C|PHB1|PRKCE|PRKCZ|PTPN11|VEGFA|AXIN1|BTN2A2|FRS2|ERP29|PDCD10|KLHDC10|PLCB1|HIPK2|DNAJC27|NKD1|MARVELD3|GPBAR1|NPNT|NCF1
Factor 3 (Multimorbidity)	GO Biological Processes	19	GO:0031589	cell-substrate adhesion	19_GO:0009987 cellular process	-2.1	-0.88	2.6	3	30286	185	567	9	1.6	0.52	3232|3693|5467|5581|7414|9404|10461|54822|255743	HOXD3|ITGB5|PPARD|PRKCE|VCL|LPXN|MERTK|TRPM7|NPNT
Factor 3 (Multimorbidity)	Reactome Gene Sets	6	R-HSA-948021	Transport to the Golgi and subsequent modification		-2.1	-0.88	2.6	3	30286	185	567	9	1.6	0.52	375|377|378|1781|4905|9570|9632|10466|51226	ARF1|ARF3|ARF4|DYNC1I2|NSF|GOSR2|SEC24C|COG5|COPZ2
Factor 3 (Multimorbidity)	KEGG Pathway	24	hsa04720	Long-term potentiation		-2.1	-0.88	4	3.4	30286	67	567	5	0.88	0.39	2033|5533|10411|23236|163688	EP300|PPP3CC|RAPGEF3|PLCB1|CALML6
Factor 3 (Multimorbidity)	Canonical Pathways	11	M295	SIG PIP3 SIGNALING IN CARDIAC MYOCTES		-2.1	-0.88	4	3.4	30286	67	567	5	0.88	0.39	1385|2549|3667|5747|23368	CREB1|GAB1|IRS1|PTK2|PPP1R13B
Factor 3 (Multimorbidity)	Reactome Gene Sets	6	R-HSA-5655253	Signaling by FGFR2 in disease		-2.1	-0.88	5	3.6	30286	43	567	4	0.71	0.35	2254|2549|5437|10818	FGF9|GAB1|POLR2H|FRS2
Factor 3 (Multimorbidity)	GO Biological Processes	19	GO:0045663	positive regulation of myoblast differentiation	19_GO:0032502 developmental process	-2.1	-0.88	5	3.6	30286	43	567	4	0.71	0.35	4208|6603|8289|23236	MEF2C|SMARCD2|ARID1A|PLCB1
Factor 3 (Multimorbidity)	Reactome Gene Sets	6	R-HSA-432040	Vasopressin regulates renal water homeostasis via Aquaporins		-2.1	-0.88	5	3.6	30286	43	567	4	0.71	0.35	109|2782|2793|5577	ADCY3|GNB1|GNGT2|PRKAR2B
Factor 3 (Multimorbidity)	Reactome Gene Sets	6	R-HSA-1489509	DAG and IP3 signaling		-2.1	-0.88	5	3.6	30286	43	567	4	0.71	0.35	109|1385|5577|5581	ADCY3|CREB1|PRKAR2B|PRKCE
Factor 3 (Multimorbidity)	GO Biological Processes	19	GO:0031346	positive regulation of cell projection organization	19_GO:0048518 positive regulation of biological process	-2.1	-0.87	2.1	2.8	30286	360	567	14	2.5	0.65	1857|2033|4137|5274|7422|7436|7473|9139|9798|9842|10109|10801|26053|89780	DVL3|EP300|MAPT|SERPINI1|VEGFA|VLDLR|WNT3|CBFA2T2|IST1|PLEKHM1|ARPC2|SEPTIN9|AUTS2|WNT3A
Factor 3 (Multimorbidity)	GO Biological Processes	19	GO:0006518	peptide metabolic process	19_GO:0008152 metabolic process	-2.1	-0.87	1.8	2.8	30286	551	567	19	3.4	0.76	1636|1981|1983|2028|4736|5663|6128|8893|9159|9718|10573|23008|27161|51022|54901|55486|83939|128308|196294	ACE|EIF4G1|EIF5|ENPEP|RPL10A|PSEN1|RPL6|EIF2B5|PCSK7|ECE2|MRPL28|KLHDC10|AGO2|GLRX2|CDKAL1|PARL|EIF2A|MRPL55|IMMP1L
Factor 3 (Multimorbidity)	GO Biological Processes	19	GO:0080135	regulation of cellular response to stress	19_GO:0050896 response to stimulus	-2.1	-0.87	1.9	2.8	30286	512	567	18	3.2	0.74	1981|2033|2081|4137|5429|6603|8089|8289|10961|11235|23008|51377|51750|57223|57805|79621|148479|283899	EIF4G1|EP300|ERN1|MAPT|POLH|SMARCD2|YEATS4|ARID1A|ERP29|PDCD10|KLHDC10|UCHL5|RTEL1|PPP4R3B|CCAR2|RNASEH2B|PHF13|INO80E
Factor 3 (Multimorbidity)	GO Biological Processes	19	GO:0007229	integrin-mediated signaling pathway	19_GO:0050896 response to stimulus	-2.1	-0.87	3.4	3.2	30286	94	567	6	1.1	0.43	335|3693|4185|5747|5781|9564	APOA1|ITGB5|ADAM11|PTK2|PTPN11|BCAR1
Factor 3 (Multimorbidity)	Reactome Gene Sets	6	R-HSA-170834	Signaling by TGF-beta Receptor Complex		-2.1	-0.87	3.4	3.2	30286	94	567	6	1.1	0.43	2033|3693|5590|6497|6772|51377	EP300|ITGB5|PRKCZ|SKI|STAT1|UCHL5
Factor 3 (Multimorbidity)	Reactome Gene Sets	6	R-HSA-2132295	MHC class II antigen presentation		-2.1	-0.87	3	3.1	30286	123	567	7	1.2	0.46	164|375|1173|1781|3831|9632|10437	AP1G1|ARF1|AP2M1|DYNC1I2|KLC1|SEC24C|IFI30
Factor 3 (Multimorbidity)	Reactome Gene Sets	6	R-HSA-5689880	Ub-specific processing proteases		-2.1	-0.87	2.4	3	30286	219	567	10	1.8	0.55	991|5708|8312|8330|8332|8341|8348|8969|8970|85236	CDC20|PSMD2|AXIN1|H2AC15|H2AC16|H2BC15|H2BC17|H2AC11|H2BC11|H2BC12
Factor 3 (Multimorbidity)	WikiPathways	27	WP5181	Roles of ceramides in development of insulin resistance		-2.1	-0.87	7	4	30286	23	567	3	0.53	0.3	2081|3667|5590	ERN1|IRS1|PRKCZ
Factor 3 (Multimorbidity)	GO Biological Processes	19	GO:0051151	negative regulation of smooth muscle cell differentiation	19_GO:0032502 developmental process	-2.1	-0.87	7	4	30286	23	567	3	0.53	0.3	2254|80306|93166	FGF9|MED28|PRDM6
Factor 3 (Multimorbidity)	Reactome Gene Sets	6	R-HSA-5654693	FRS-mediated FGFR1 signaling		-2.1	-0.87	7	4	30286	23	567	3	0.53	0.3	2254|5781|10818	FGF9|PTPN11|FRS2
Factor 3 (Multimorbidity)	Reactome Gene Sets	6	R-HSA-174048	APC/C:Cdc20 mediated degradation of Cyclin B		-2.1	-0.87	7	4	30286	23	567	3	0.53	0.3	991|996|51433	CDC20|CDC27|ANAPC5
Factor 3 (Multimorbidity)	GO Biological Processes	19	GO:0036344	platelet morphogenesis	19_GO:0032502 developmental process	-2.1	-0.87	7	4	30286	23	567	3	0.53	0.3	2033|4208|5781	EP300|MEF2C|PTPN11
Factor 3 (Multimorbidity)	GO Biological Processes	19	GO:1904030	negative regulation of cyclin-dependent protein kinase activity	19_GO:0048519 negative regulation of biological process	-2.1	-0.87	7	4	30286	23	567	3	0.53	0.3	10614|51654|124790	HEXIM1|CDK5RAP1|HEXIM2
Factor 3 (Multimorbidity)	GO Biological Processes	19	GO:0045736	negative regulation of cyclin-dependent protein serine/threonine kinase activity	19_GO:0048519 negative regulation of biological process	-2.1	-0.87	7	4	30286	23	567	3	0.53	0.3	10614|51654|124790	HEXIM1|CDK5RAP1|HEXIM2
Factor 3 (Multimorbidity)	GO Biological Processes	19	GO:0032785	negative regulation of DNA-templated transcription, elongation	19_GO:0048519 negative regulation of biological process	-2.1	-0.87	7	4	30286	23	567	3	0.53	0.3	6827|8312|10614	SUPT4H1|AXIN1|HEXIM1
Factor 3 (Multimorbidity)	Canonical Pathways	11	M11	PID PRL SIGNALING EVENTS PATHWAY		-2.1	-0.87	7	4	30286	23	567	3	0.53	0.3	898|9564|11156	CCNE1|BCAR1|PTP4A3
Factor 3 (Multimorbidity)	Reactome Gene Sets	6	R-HSA-9006936	Signaling by TGFB family members		-2	-0.86	3	3.1	30286	124	567	7	1.2	0.46	658|2033|3693|5590|6497|6772|51377	BMPR1B|EP300|ITGB5|PRKCZ|SKI|STAT1|UCHL5
Factor 3 (Multimorbidity)	GO Biological Processes	19	GO:2000144	positive regulation of DNA-templated transcription initiation	19_GO:0048518 positive regulation of biological process	-2	-0.86	3.9	3.3	30286	68	567	5	0.88	0.39	6882|7480|80306|112950|219541	TAF11|WNT10B|MED28|MED8|MED19
Factor 3 (Multimorbidity)	GO Biological Processes	19	GO:0019935	cyclic-nucleotide-mediated signaling	19_GO:0050896 response to stimulus	-2	-0.86	3.9	3.3	30286	68	567	5	0.88	0.39	1385|2982|2983|10411|10846	CREB1|GUCY1A1|GUCY1B1|RAPGEF3|PDE10A
Factor 3 (Multimorbidity)	GO Biological Processes	19	GO:0006413	translational initiation	19_GO:0008152 metabolic process	-2	-0.86	3.9	3.3	30286	68	567	5	0.88	0.39	1981|1983|8893|27161|83939	EIF4G1|EIF5|EIF2B5|AGO2|EIF2A
Factor 3 (Multimorbidity)	Reactome Gene Sets	6	R-HSA-373080	Class B/2 (Secretin family receptors)		-2	-0.86	3.4	3.2	30286	95	567	6	1.1	0.43	2782|2793|7473|7480|7483|89780	GNB1|GNGT2|WNT3|WNT10B|WNT9A|WNT3A
Factor 3 (Multimorbidity)	Reactome Gene Sets	6	R-HSA-1592230	Mitochondrial biogenesis		-2	-0.86	3.4	3.2	30286	95	567	6	1.1	0.43	516|1385|4208|8648|55735|85441	ATP5MC1|CREB1|MEF2C|NCOA1|DNAJC11|HELZ2
Factor 3 (Multimorbidity)	GO Biological Processes	19	GO:0030324	lung development	19_GO:0032502 developmental process	-2	-0.86	2.6	3	30286	187	567	9	1.6	0.52	1385|1636|1981|2033|2254|6909|7422|28996|342371	CREB1|ACE|EIF4G1|EP300|FGF9|TBX2|VEGFA|HIPK2|ATXN1L
Factor 3 (Multimorbidity)	GO Biological Processes	19	GO:0140352	export from cell	19_GO:0051179 localization	-2	-0.86	1.9	2.8	30286	476	567	17	3	0.72	164|1385|4905|5581|5663|6833|8645|10057|10461|10961|22895|63941|80331|90332|117177|134957|374969	AP1G1|CREB1|NSF|PRKCE|PSEN1|ABCC8|KCNK5|ABCC5|MERTK|ERP29|RPH3A|NECAB3|DNAJC5|EXOC3L2|RAB3IP|STXBP5|SVBP
Factor 3 (Multimorbidity)	GO Biological Processes	19	GO:1904951	positive regulation of establishment of protein localization	19_GO:0051179 localization	-2	-0.86	2.1	2.8	30286	326	567	13	2.3	0.63	2033|5581|5590|5663|6833|10411|10574|10576|11156|11235|23236|57602|65220	EP300|PRKCE|PRKCZ|PSEN1|ABCC8|RAPGEF3|CCT7|CCT2|PTP4A3|PDCD10|PLCB1|USP36|NADK
Factor 3 (Multimorbidity)	GO Biological Processes	19	GO:0006066	alcohol metabolic process	19_GO:0008152 metabolic process	-2	-0.86	2.1	2.8	30286	326	567	13	2.3	0.63	50|217|231|335|3632|5467|7436|8821|10195|23236|57016|79796|441282	ACO2|ALDH2|AKR1B1|APOA1|INPP5A|PPARD|VLDLR|INPP4B|ALG3|PLCB1|AKR1B10|ALG9|AKR1B15
Factor 3 (Multimorbidity)	GO Biological Processes	19	GO:0045807	positive regulation of endocytosis	19_GO:0051179 localization	-2	-0.86	2.8	3	30286	155	567	8	1.4	0.5	335|1173|5533|7422|10461|51479|54806|89780	APOA1|AP2M1|PPP3CC|VEGFA|MERTK|ANKFY1|AHI1|WNT3A
Factor 3 (Multimorbidity)	WikiPathways	27	WP4262	Breast cancer pathway		-2	-0.86	2.8	3	30286	155	567	8	1.4	0.5	1857|1869|2254|7473|7480|8312|8648|89780	DVL3|E2F1|FGF9|WNT3|WNT10B|AXIN1|NCOA1|WNT3A
Factor 3 (Multimorbidity)	Reactome Gene Sets	6	R-HSA-8957322	Metabolism of steroids		-2	-0.86	2.8	3	30286	155	567	8	1.4	0.5	231|7421|8648|9256|9632|51144|85441|441282	AKR1B1|VDR|NCOA1|TSPOAP1|SEC24C|HSD17B12|HELZ2|AKR1B15
Factor 3 (Multimorbidity)	WikiPathways	27	WP2332	Interleukin 11 signaling pathway		-2	-0.85	4.9	3.5	30286	44	567	4	0.71	0.35	1385|5781|6772|7525	CREB1|PTPN11|STAT1|YES1
Factor 3 (Multimorbidity)	GO Biological Processes	19	GO:0030501	positive regulation of bone mineralization	19_GO:0032502 developmental process	-2	-0.85	4.9	3.5	30286	44	567	4	0.71	0.35	658|4208|7421|7480	BMPR1B|MEF2C|VDR|WNT10B
Factor 3 (Multimorbidity)	GO Biological Processes	19	GO:0031330	negative regulation of cellular catabolic process	19_GO:0048519 negative regulation of biological process	-2	-0.85	2.4	2.9	30286	221	567	10	1.8	0.55	345|1869|1981|2033|3240|7077|9637|54922|57602|80317	APOC3|E2F1|EIF4G1|EP300|HP|TIMP2|FEZ2|RASIP1|USP36|ZKSCAN3
Factor 3 (Multimorbidity)	GO Biological Processes	19	GO:0090066	regulation of anatomical structure size	19_GO:0065007 biological regulation	-2	-0.85	1.9	2.7	30286	516	567	18	3.2	0.74	1173|1385|1636|2982|3269|4137|5581|6640|6916|7422|7473|9798|10109|11078|25959|89780|150465|340481	AP2M1|CREB1|ACE|GUCY1A1|HRH1|MAPT|PRKCE|SNTA1|TBXAS1|VEGFA|WNT3|IST1|ARPC2|TRIOBP|KANK2|WNT3A|TTL|ZDHHC21
Factor 3 (Multimorbidity)	WikiPathways	27	WP5087	Pleural mesothelioma		-2	-0.85	1.9	2.8	30286	439	567	16	2.8	0.7	898|1286|1385|1857|1869|1981|2254|5747|6772|7015|7422|7473|7480|8312|9686|89780	CCNE1|COL4A4|CREB1|DVL3|E2F1|EIF4G1|FGF9|PTK2|STAT1|TERT|VEGFA|WNT3|WNT10B|AXIN1|VGLL4|WNT3A
Factor 3 (Multimorbidity)	GO Biological Processes	19	GO:0030100	regulation of endocytosis	19_GO:0051179 localization	-2	-0.85	2.2	2.8	30286	291	567	12	2.1	0.6	335|345|375|1173|5533|6311|7422|10461|51479|54806|88455|89780	APOA1|APOC3|ARF1|AP2M1|PPP3CC|ATXN2|VEGFA|MERTK|ANKFY1|AHI1|ANKRD13A|WNT3A
Factor 3 (Multimorbidity)	KEGG Pathway	24	hsa04148	Efferocytosis		-2	-0.85	2.7	3	30286	156	567	8	1.4	0.5	489|1385|3693|5467|5747|5781|9564|10461	ATP2A3|CREB1|ITGB5|PPARD|PTK2|PTPN11|BCAR1|MERTK
Factor 3 (Multimorbidity)	GO Biological Processes	19	GO:0170033	L-amino acid metabolic process	19_GO:0008152 metabolic process	-2	-0.85	2.7	3	30286	156	567	8	1.4	0.5	2744|6898|8604|23464|27232|54529|56267|57494	GLS|TAT|SLC25A12|GCAT|GNMT|ASNSD1|KYAT3|RIMKLB
Factor 3 (Multimorbidity)	Reactome Gene Sets	6	R-HSA-141424	Amplification of signal from the kinetochores		-2	-0.85	3.3	3.2	30286	96	567	6	1.1	0.43	991|1781|5519|10726|79172|348235	CDC20|DYNC1I2|PPP2R1B|NUDC|CENPO|SKA2
Factor 3 (Multimorbidity)	Reactome Gene Sets	6	R-HSA-141444	Amplification of signal from unattached kinetochores via a MAD2 inhibitory signal		-2	-0.85	3.3	3.2	30286	96	567	6	1.1	0.43	991|1781|5519|10726|79172|348235	CDC20|DYNC1I2|PPP2R1B|NUDC|CENPO|SKA2
Factor 3 (Multimorbidity)	KEGG Pathway	24	hsa05166	Human T-cell leukemia virus 1 infection		-2	-0.84	2.4	2.9	30286	222	567	10	1.8	0.55	109|898|991|996|1385|1869|2033|5533|7015|51433	ADCY3|CCNE1|CDC20|CDC27|CREB1|E2F1|EP300|PPP3CC|TERT|ANAPC5
Factor 3 (Multimorbidity)	GO Biological Processes	19	GO:0019229	regulation of vasoconstriction	19_GO:0032501 multicellular organismal process	-2	-0.84	3.9	3.3	30286	69	567	5	0.88	0.39	1636|3269|6640|6916|340481	ACE|HRH1|SNTA1|TBXAS1|ZDHHC21
Factor 3 (Multimorbidity)	Reactome Gene Sets	6	R-HSA-2990846	SUMOylation		-2	-0.84	2.5	2.9	30286	189	567	9	1.6	0.52	2033|7421|8294|8362|8363|8648|28996|51564|83746	EP300|VDR|H4C9|H4C12|H4C11|NCOA1|HIPK2|HDAC7|L3MBTL2
Factor 3 (Multimorbidity)	GO Biological Processes	19	GO:0061136	regulation of proteasomal protein catabolic process	19_GO:0008152 metabolic process	-2	-0.84	2.5	2.9	30286	189	567	9	1.6	0.52	991|5663|7480|8312|9529|27351|51377|57805|84640	CDC20|PSEN1|WNT10B|AXIN1|BAG5|DESI1|UCHL5|CCAR2|USP38
Factor 3 (Multimorbidity)	GO Biological Processes	19	GO:0007409	axonogenesis	19_GO:0032502 developmental process	-2	-0.84	2	2.8	30286	366	567	14	2.5	0.65	658|1385|4684|5747|5781|7414|7422|7473|8633|9637|9798|23334|26053|89780	BMPR1B|CREB1|NCAM1|PTK2|PTPN11|VCL|VEGFA|WNT3|UNC5C|FEZ2|IST1|SZT2|AUTS2|WNT3A
Factor 3 (Multimorbidity)	GO Biological Processes	19	GO:0006979	response to oxidative stress	19_GO:0050896 response to stimulus	-2	-0.84	2	2.8	30286	366	567	14	2.5	0.65	406|2081|3240|4137|5663|6772|6898|11235|51022|59338|84334|87178|257202|653361	BMAL1|ERN1|HP|MAPT|PSEN1|STAT1|TAT|PDCD10|GLRX2|PLEKHA1|COA8|PNPT1|GPX6|NCF1
Factor 3 (Multimorbidity)	KEGG Pathway	24	hsa04110	Cell cycle		-2	-0.84	2.7	3	30286	157	567	8	1.4	0.5	898|991|996|1869|2033|5519|9587|51433	CCNE1|CDC20|CDC27|E2F1|EP300|PPP2R1B|MAD2L1BP|ANAPC5
Factor 3 (Multimorbidity)	GO Biological Processes	19	GO:0016051	carbohydrate biosynthetic process	19_GO:0008152 metabolic process	-2	-0.84	3	3.1	30286	126	567	7	1.2	0.46	231|2524|5261|8604|8707|57223|124872	AKR1B1|FUT2|PHKG2|SLC25A12|B3GALT2|PPP4R3B|B4GALNT2
Factor 3 (Multimorbidity)	GO Biological Processes	19	GO:0055086	nucleobase-containing small molecule metabolic process	19_GO:0008152 metabolic process	-2	-0.83	1.8	2.7	30286	599	567	20	3.5	0.77	109|132|516|1723|2982|2983|2987|7372|10591|10846|27232|29789|51144|54963|64834|65220|79621|79877|124872|347736	ADCY3|ADK|ATP5MC1|DHODH|GUCY1A1|GUCY1B1|GUK1|UMPS|DNPH1|PDE10A|GNMT|OLA1|HSD17B12|UCKL1|ELOVL1|NADK|RNASEH2B|DCAKD|B4GALNT2|NME9
Factor 3 (Multimorbidity)	GO Biological Processes	19	GO:0032886	regulation of microtubule-based process	19_GO:0050789 regulation of biological process	-2	-0.83	2.3	2.8	30286	258	567	11	1.9	0.58	4137|4591|50861|55130|55521|79884|79929|89780|92421|93323|348235	MAPT|TRIM37|STMN3|ODAD2|TRIM36|MAP9|MAP6D1|WNT3A|CHMP4C|HAUS8|SKA2
Factor 3 (Multimorbidity)	GO Biological Processes	19	GO:1903522	regulation of blood circulation	19_GO:0032501 multicellular organismal process	-2	-0.83	2.3	2.8	30286	258	567	11	1.9	0.58	489|776|1636|3269|4635|6640|6909|6916|10052|153396|340481	ATP2A3|CACNA1D|ACE|HRH1|MYL4|SNTA1|TBX2|TBXAS1|GJC1|TMEM161B|ZDHHC21
Factor 3 (Multimorbidity)	GO Biological Processes	19	GO:0046628	positive regulation of insulin receptor signaling pathway	19_GO:0048518 positive regulation of biological process	-2	-0.83	6.7	3.8	30286	24	567	3	0.53	0.3	3667|5590|5781	IRS1|PRKCZ|PTPN11
Factor 3 (Multimorbidity)	GO Biological Processes	19	GO:0016093	polyprenol metabolic process	19_GO:0008152 metabolic process	-2	-0.83	6.7	3.8	30286	24	567	3	0.53	0.3	10195|57016|79796	ALG3|AKR1B10|ALG9
Factor 3 (Multimorbidity)	GO Biological Processes	19	GO:0034381	plasma lipoprotein particle clearance	19_GO:0032501 multicellular organismal process	-2	-0.83	6.7	3.8	30286	24	567	3	0.53	0.3	335|345|7436	APOA1|APOC3|VLDLR
Factor 3 (Multimorbidity)	WikiPathways	27	WP1539	Angiogenesis		-2	-0.83	6.7	3.8	30286	24	567	3	0.53	0.3	5747|7077|7422	PTK2|TIMP2|VEGFA
Factor 3 (Multimorbidity)	Reactome Gene Sets	6	R-HSA-428930	Thromboxane signalling through TP receptor		-2	-0.83	6.7	3.8	30286	24	567	3	0.53	0.3	14|2782|2793	AAMP|GNB1|GNGT2
Factor 3 (Multimorbidity)	GO Biological Processes	19	GO:0009066	aspartate family amino acid metabolic process	19_GO:0008152 metabolic process	-2	-0.83	4.7	3.5	30286	45	567	4	0.71	0.35	8604|23464|27232|54529	SLC25A12|GCAT|GNMT|ASNSD1
Factor 3 (Multimorbidity)	GO Biological Processes	19	GO:0090278	negative regulation of peptide hormone secretion	19_GO:0051179 localization	-2	-0.83	4.7	3.5	30286	45	567	4	0.71	0.35	3667|3767|5781|6833	IRS1|KCNJ11|PTPN11|ABCC8
Factor 3 (Multimorbidity)	Reactome Gene Sets	6	R-HSA-9634597	GPER1 signaling		-2	-0.83	4.7	3.5	30286	45	567	4	0.71	0.35	109|2782|2793|5577	ADCY3|GNB1|GNGT2|PRKAR2B
Factor 3 (Multimorbidity)	KEGG Pathway	24	hsa04070	Phosphatidylinositol signaling system		-2	-0.83	3.3	3.1	30286	97	567	6	1.1	0.43	3628|3632|8821|23236|113026|163688	INPP1|INPP5A|INPP4B|PLCB1|PLCD3|CALML6
Factor 3 (Multimorbidity)	GO Biological Processes	19	GO:0009152	purine ribonucleotide biosynthetic process	19_GO:0008152 metabolic process	-2	-0.83	2.5	2.9	30286	190	567	9	1.6	0.52	109|132|516|2982|2983|51144|64834|79877|347736	ADCY3|ADK|ATP5MC1|GUCY1A1|GUCY1B1|HSD17B12|ELOVL1|DCAKD|NME9
Factor 3 (Multimorbidity)	Reactome Gene Sets	6	R-HSA-2467813	Separation of Sister Chromatids		-2	-0.83	2.5	2.9	30286	190	567	9	1.6	0.52	991|996|1781|5519|5708|10726|51433|79172|348235	CDC20|CDC27|DYNC1I2|PPP2R1B|PSMD2|NUDC|ANAPC5|CENPO|SKA2
Factor 4 (Metabolic/Respiratory Problems)	WikiPathways	27	WP4950	16p11 2 distal deletion syndrome		-12	-10	43	19	30286	33	190	9	4.7	1.5	487|930|7284|11273|25970|27040|79874|83985|84901	ATP2A1|CD19|TUFM|ATXN2L|SH2B1|LAT|RABEP2|SPNS1|NFATC2IP
Factor 4 (Metabolic/Respiratory Problems)	GO Biological Processes	19	GO:0055086	nucleobase-containing small molecule metabolic process	19_GO:0008152 metabolic process	-5.2	-3.4	4	5.9	30286	599	190	15	7.9	2	111|132|572|955|1740|2762|4967|6389|6799|6817|28992|51166|84532|140733|200895	ADCY5|ADK|BAD|ENTPD6|DLG2|GMDS|OGDH|SDHA|SULT1A2|SULT1A1|MACROD1|AADAT|ACSS1|MACROD2|DHFR2
Factor 4 (Metabolic/Respiratory Problems)	Reactome Gene Sets	6	R-HSA-109582	Hemostasis		-5	-3.2	3.8	5.7	30286	622	190	15	7.9	2	487|708|2165|3684|3687|5478|5627|7414|7423|23414|25970|26090|27040|55614|83706	ATP2A1|C1QBP|F13B|ITGAM|ITGAX|PPIA|PROS1|VCL|VEGFB|ZFPM2|SH2B1|ABHD12|LAT|KIF16B|FERMT3
Factor 4 (Metabolic/Respiratory Problems)	GO Biological Processes	19	GO:0051896	regulation of phosphatidylinositol 3-kinase/protein kinase B signal transduction	19_GO:0050896 response to stimulus	-4.5	-2.7	5.7	5.9	30286	253	190	9	4.7	1.5	708|930|2322|3092|3815|6934|9863|10016|55024	C1QBP|CD19|FLT3|HIP1|KIT|TCF7L2|MAGI2|PDCD6|BANK1
Factor 4 (Metabolic/Respiratory Problems)	KEGG Pathway	24	hsa04015	Rap1 signaling pathway		-4.2	-2.5	6.1	5.9	30286	210	190	8	4.2	1.5	111|3684|3815|5331|7074|7423|9863|27040	ADCY5|ITGAM|KIT|PLCB3|TIAM1|VEGFB|MAGI2|LAT
Factor 4 (Metabolic/Respiratory Problems)	WikiPathways	27	WP5090	Complement system in neuronal development and plasticity		-4.2	-2.5	8.9	6.5	30286	107	190	6	3.2	1.3	637|3684|3687|5627|10207|23418	BID|ITGAM|ITGAX|PROS1|PATJ|CRB1
Factor 4 (Metabolic/Respiratory Problems)	KEGG Pathway	24	hsa05221	Acute myeloid leukemia		-4.2	-2.5	12	7.1	30286	67	190	5	2.6	1.2	572|2322|3684|3815|6934	BAD|FLT3|ITGAM|KIT|TCF7L2
Factor 4 (Metabolic/Respiratory Problems)	GO Biological Processes	19	GO:0072521	purine-containing compound metabolic process	19_GO:0008152 metabolic process	-4.2	-2.4	3.9	5.1	30286	492	190	12	6.3	1.8	111|132|572|1740|4967|6389|6799|6817|28992|51166|84532|140733	ADCY5|ADK|BAD|DLG2|OGDH|SDHA|SULT1A2|SULT1A1|MACROD1|AADAT|ACSS1|MACROD2
Factor 4 (Metabolic/Respiratory Problems)	WikiPathways	27	WP5293	Acute myeloid leukemia		-4.1	-2.4	12	7	30286	69	190	5	2.6	1.2	572|2322|3684|3815|6934	BAD|FLT3|ITGAM|KIT|TCF7L2
Factor 4 (Metabolic/Respiratory Problems)	GO Biological Processes	19	GO:0009150	purine ribonucleotide metabolic process	19_GO:0008152 metabolic process	-3.8	-2.1	4.2	5	30286	382	190	10	5.3	1.6	111|132|572|1740|4967|6389|6799|6817|51166|84532	ADCY5|ADK|BAD|DLG2|OGDH|SDHA|SULT1A2|SULT1A1|AADAT|ACSS1
Factor 4 (Metabolic/Respiratory Problems)	GO Biological Processes	19	GO:0051640	organelle localization	19_GO:0051179 localization	-3.8	-2.1	3.5	4.7	30286	542	190	12	6.3	1.8	487|1201|3815|4927|8618|10016|11336|26985|27040|79003|117583|415117	ATP2A1|CLN3|KIT|NUP88|CADPS|PDCD6|EXOC3|AP3M1|LAT|MIS12|PARD3B|STX19
Factor 4 (Metabolic/Respiratory Problems)	GO Biological Processes	19	GO:0009259	ribonucleotide metabolic process	19_GO:0008152 metabolic process	-3.6	-2	4	4.8	30286	402	190	10	5.3	1.6	111|132|572|1740|4967|6389|6799|6817|51166|84532	ADCY5|ADK|BAD|DLG2|OGDH|SDHA|SULT1A2|SULT1A1|AADAT|ACSS1
Factor 4 (Metabolic/Respiratory Problems)	GO Biological Processes	19	GO:0051336	regulation of hydrolase activity	19_GO:0065007 biological regulation	-3.6	-1.9	3	4.4	30286	746	190	14	7.4	1.9	572|637|2042|3092|3815|6251|7074|8530|9863|10016|23786|51657|55843|116987	BAD|BID|EPHA3|HIP1|KIT|RSU1|TIAM1|CST7|MAGI2|PDCD6|BCL2L13|STYXL1|ARHGAP15|AGAP1
Factor 4 (Metabolic/Respiratory Problems)	GO Biological Processes	19	GO:0051656	establishment of organelle localization	19_GO:0051179 localization	-3.5	-1.9	3.9	4.7	30286	410	190	10	5.3	1.6	1201|3815|4927|8618|10016|11336|26985|27040|79003|117583	CLN3|KIT|NUP88|CADPS|PDCD6|EXOC3|AP3M1|LAT|MIS12|PARD3B
Factor 4 (Metabolic/Respiratory Problems)	GO Biological Processes	19	GO:0006067	ethanol metabolic process	19_GO:0008152 metabolic process	-3.5	-1.9	23	7.9	30286	21	190	3	1.6	0.9	6799|6817|84532	SULT1A2|SULT1A1|ACSS1
Factor 4 (Metabolic/Respiratory Problems)	GO Biological Processes	19	GO:0019693	ribose phosphate metabolic process	19_GO:0008152 metabolic process	-3.5	-1.9	3.8	4.6	30286	416	190	10	5.3	1.6	111|132|572|1740|4967|6389|6799|6817|51166|84532	ADCY5|ADK|BAD|DLG2|OGDH|SDHA|SULT1A2|SULT1A1|AADAT|ACSS1
Factor 4 (Metabolic/Respiratory Problems)	GO Biological Processes	19	GO:0045197	establishment or maintenance of epithelial cell apical/basal polarity	19_GO:0009987 cellular process	-3.5	-1.9	12	6.4	30286	53	190	4	2.1	1	1740|10207|23418|117583	DLG2|PATJ|CRB1|PARD3B
Factor 4 (Metabolic/Respiratory Problems)	WikiPathways	27	WP4540	Hippo signaling regulation pathways		-3.4	-1.8	8.1	5.6	30286	98	190	5	2.6	1.2	1005|2322|3815|5331|6934	CDH7|FLT3|KIT|PLCB3|TCF7L2
Factor 4 (Metabolic/Respiratory Problems)	GO Biological Processes	19	GO:0009116	nucleoside metabolic process	19_GO:0008152 metabolic process	-3.4	-1.8	11	6.2	30286	56	190	4	2.1	1	132|28992|140733|200895	ADK|MACROD1|MACROD2|DHFR2
Factor 4 (Metabolic/Respiratory Problems)	GO Biological Processes	19	GO:0035088	establishment or maintenance of apical/basal cell polarity	19_GO:0009987 cellular process	-3.3	-1.8	11	6.1	30286	57	190	4	2.1	1	1740|10207|23418|117583	DLG2|PATJ|CRB1|PARD3B
Factor 4 (Metabolic/Respiratory Problems)	GO Biological Processes	19	GO:0061245	establishment or maintenance of bipolar cell polarity	19_GO:0009987 cellular process	-3.3	-1.8	11	6.1	30286	57	190	4	2.1	1	1740|10207|23418|117583	DLG2|PATJ|CRB1|PARD3B
Factor 4 (Metabolic/Respiratory Problems)	GO Biological Processes	19	GO:0006897	endocytosis	19_GO:0051179 localization	-3.3	-1.8	3.4	4.3	30286	522	190	11	5.8	1.7	1201|3092|3684|5289|9135|9863|23301|26985|55911|79874|92737	CLN3|HIP1|ITGAM|PIK3C3|RABEP1|MAGI2|EHBP1|AP3M1|APOBR|RABEP2|DNER
Factor 4 (Metabolic/Respiratory Problems)	GO Biological Processes	19	GO:0042278	purine nucleoside metabolic process	19_GO:0008152 metabolic process	-3.2	-1.7	18	7	30286	26	190	3	1.6	0.9	132|28992|140733	ADK|MACROD1|MACROD2
Factor 4 (Metabolic/Respiratory Problems)	GO Biological Processes	19	GO:0006753	nucleoside phosphate metabolic process	19_GO:0008152 metabolic process	-3.2	-1.7	3.3	4.2	30286	532	190	11	5.8	1.7	111|132|572|955|1740|4967|6389|6799|6817|51166|84532	ADCY5|ADK|BAD|ENTPD6|DLG2|OGDH|SDHA|SULT1A2|SULT1A1|AADAT|ACSS1
Factor 4 (Metabolic/Respiratory Problems)	GO Biological Processes	19	GO:0043280	positive regulation of cysteine-type endopeptidase activity involved in apoptotic process	19_GO:0048518 positive regulation of biological process	-3.2	-1.6	7.2	5.2	30286	111	190	5	2.6	1.2	572|637|3092|10016|23786	BAD|BID|HIP1|PDCD6|BCL2L13
Factor 4 (Metabolic/Respiratory Problems)	GO Biological Processes	19	GO:2001244	positive regulation of intrinsic apoptotic signaling pathway	19_GO:0048518 positive regulation of biological process	-3.1	-1.6	10	5.7	30286	64	190	4	2.1	1	572|637|26471|51657	BAD|BID|NUPR1|STYXL1
Factor 4 (Metabolic/Respiratory Problems)	GO Biological Processes	19	GO:0006163	purine nucleotide metabolic process	19_GO:0008152 metabolic process	-3.1	-1.6	3.4	4.2	30286	463	190	10	5.3	1.6	111|132|572|1740|4967|6389|6799|6817|51166|84532	ADCY5|ADK|BAD|DLG2|OGDH|SDHA|SULT1A2|SULT1A1|AADAT|ACSS1
Factor 4 (Metabolic/Respiratory Problems)	GO Biological Processes	19	GO:0006887	exocytosis	19_GO:0051179 localization	-3.1	-1.6	4.7	4.6	30286	236	190	7	3.7	1.4	3815|8618|11336|27040|399979|415117|493829	KIT|CADPS|EXOC3|LAT|SNX19|STX19|TRIM72
Factor 4 (Metabolic/Respiratory Problems)	GO Biological Processes	19	GO:0051897	positive regulation of phosphatidylinositol 3-kinase/protein kinase B signal transduction	19_GO:0048518 positive regulation of biological process	-3.1	-1.6	5.6	4.8	30286	171	190	6	3.2	1.3	708|930|2322|3092|3815|6934	C1QBP|CD19|FLT3|HIP1|KIT|TCF7L2
Factor 4 (Metabolic/Respiratory Problems)	GO Biological Processes	19	GO:0006413	translational initiation	19_GO:0008152 metabolic process	-3	-1.5	9.4	5.5	30286	68	190	4	2.1	1	8663|56919|219402|728689	EIF3C|DHX33|MTIF3|EIF3CL
Factor 4 (Metabolic/Respiratory Problems)	GO Biological Processes	19	GO:0006919	activation of cysteine-type endopeptidase activity involved in apoptotic process	19_GO:0048518 positive regulation of biological process	-3	-1.5	9.4	5.5	30286	68	190	4	2.1	1	572|637|3092|23786	BAD|BID|HIP1|BCL2L13
Factor 4 (Metabolic/Respiratory Problems)	WikiPathways	27	WP4685	Melanoma		-3	-1.5	9.4	5.5	30286	68	190	4	2.1	1	572|3815|7414|10912	BAD|KIT|VCL|GADD45G
Factor 4 (Metabolic/Respiratory Problems)	GO Biological Processes	19	GO:0033875	ribonucleoside bisphosphate metabolic process	19_GO:0008152 metabolic process	-3	-1.5	6.7	4.9	30286	119	190	5	2.6	1.2	4967|6799|6817|51166|84532	OGDH|SULT1A2|SULT1A1|AADAT|ACSS1
Factor 4 (Metabolic/Respiratory Problems)	GO Biological Processes	19	GO:0034032	purine nucleoside bisphosphate metabolic process	19_GO:0008152 metabolic process	-3	-1.5	6.7	4.9	30286	119	190	5	2.6	1.2	4967|6799|6817|51166|84532	OGDH|SULT1A2|SULT1A1|AADAT|ACSS1
Factor 4 (Metabolic/Respiratory Problems)	GO Biological Processes	19	GO:0033865	nucleoside bisphosphate metabolic process	19_GO:0008152 metabolic process	-3	-1.5	6.7	4.9	30286	119	190	5	2.6	1.2	4967|6799|6817|51166|84532	OGDH|SULT1A2|SULT1A1|AADAT|ACSS1
Factor 4 (Metabolic/Respiratory Problems)	GO Biological Processes	19	GO:0033238	regulation of amine metabolic process	19_GO:0008152 metabolic process	-3	-1.5	15	6.4	30286	31	190	3	1.6	0.9	1201|3684|10295	CLN3|ITGAM|BCKDK
Factor 4 (Metabolic/Respiratory Problems)	GO Biological Processes	19	GO:0051345	positive regulation of hydrolase activity	19_GO:0065007 biological regulation	-3	-1.5	3.3	4.1	30286	482	190	10	5.3	1.6	572|637|3092|3815|6251|7074|9863|10016|23786|116987	BAD|BID|HIP1|KIT|RSU1|TIAM1|MAGI2|PDCD6|BCL2L13|AGAP1
Factor 4 (Metabolic/Respiratory Problems)	WikiPathways	27	WP4541	Hippo Merlin signaling dysregulation		-3	-1.5	6.6	4.9	30286	121	190	5	2.6	1.2	1005|2322|3684|3687|3815	CDH7|FLT3|ITGAM|ITGAX|KIT
Factor 4 (Metabolic/Respiratory Problems)	GO Biological Processes	19	GO:0022613	ribonucleoprotein complex biogenesis	19_GO:0009987 cellular process	-3	-1.5	3.3	4	30286	489	190	10	5.3	1.6	708|2971|4927|8663|51504|54606|58155|63899|79869|728689	C1QBP|GTF3A|NUP88|EIF3C|TRMT112|DDX56|PTBP2|NSUN3|CPSF7|EIF3CL
Factor 4 (Metabolic/Respiratory Problems)	GO Biological Processes	19	GO:0006099	tricarboxylic acid cycle	19_GO:0008152 metabolic process	-2.9	-1.4	14	6.1	30286	34	190	3	1.6	0.9	4967|6389|54949	OGDH|SDHA|SDHAF2
Factor 4 (Metabolic/Respiratory Problems)	Reactome Gene Sets	6	R-HSA-71403	Citric acid cycle (TCA cycle)		-2.9	-1.4	14	6.1	30286	34	190	3	1.6	0.9	4967|6389|54949	OGDH|SDHA|SDHAF2
Factor 4 (Metabolic/Respiratory Problems)	GO Biological Processes	19	GO:2001056	positive regulation of cysteine-type endopeptidase activity	19_GO:0048518 positive regulation of biological process	-2.9	-1.4	6.3	4.7	30286	127	190	5	2.6	1.2	572|637|3092|10016|23786	BAD|BID|HIP1|PDCD6|BCL2L13
Factor 4 (Metabolic/Respiratory Problems)	GO Biological Processes	19	GO:2000116	regulation of cysteine-type endopeptidase activity	19_GO:0008152 metabolic process	-2.9	-1.4	5	4.4	30286	190	190	6	3.2	1.3	572|637|3092|8530|10016|23786	BAD|BID|HIP1|CST7|PDCD6|BCL2L13
Factor 4 (Metabolic/Respiratory Problems)	WikiPathways	27	WP4656	Joubert syndrome		-2.9	-1.4	8.4	5.1	30286	76	190	4	2.1	1	27130|51259|51524|200894	INVS|TMEM216|TMEM138|ARL13B
Factor 4 (Metabolic/Respiratory Problems)	Reactome Gene Sets	6	R-HSA-114608	Platelet degranulation		-2.9	-1.4	6.2	4.7	30286	129	190	5	2.6	1.2	5478|5627|7414|7423|83706	PPIA|PROS1|VCL|VEGFB|FERMT3
Factor 4 (Metabolic/Respiratory Problems)	GO Biological Processes	19	GO:0046164	alcohol catabolic process	19_GO:0008152 metabolic process	-2.9	-1.4	14	6	30286	35	190	3	1.6	0.9	6799|6817|26007	SULT1A2|SULT1A1|TKFC
Factor 4 (Metabolic/Respiratory Problems)	GO Biological Processes	19	GO:0007169	transmembrane receptor protein tyrosine kinase signaling pathway	19_GO:0050896 response to stimulus	-2.9	-1.4	3.4	4	30286	419	190	9	4.7	1.5	2042|2322|3815|7074|7423|10016|25970|55614|55959	EPHA3|FLT3|KIT|TIAM1|VEGFB|PDCD6|SH2B1|KIF16B|SULF2
Factor 4 (Metabolic/Respiratory Problems)	Reactome Gene Sets	6	R-HSA-76002	Platelet activation, signaling and aggregation		-2.8	-1.4	4.2	4.2	30286	263	190	7	3.7	1.4	5478|5627|7414|7423|26090|27040|83706	PPIA|PROS1|VCL|VEGFB|ABHD12|LAT|FERMT3
Factor 4 (Metabolic/Respiratory Problems)	WikiPathways	27	WP5434	Pathways in cancer		-2.8	-1.4	3.1	3.9	30286	509	190	10	5.3	1.6	111|572|637|2322|3815|4257|5331|6934|7423|10912	ADCY5|BAD|BID|FLT3|KIT|MGST1|PLCB3|TCF7L2|VEGFB|GADD45G
Factor 4 (Metabolic/Respiratory Problems)	GO Biological Processes	19	GO:0030032	lamellipodium assembly	19_GO:0009987 cellular process	-2.8	-1.4	13	5.9	30286	36	190	3	1.6	0.9	3815|7414|25970	KIT|VCL|SH2B1
Factor 4 (Metabolic/Respiratory Problems)	GO Biological Processes	19	GO:1901137	carbohydrate derivative biosynthetic process	19_GO:0008152 metabolic process	-2.8	-1.4	2.9	3.8	30286	599	190	11	5.8	1.7	111|132|2762|6389|7423|9486|27087|84532|140838|152002|200895	ADCY5|ADK|GMDS|SDHA|VEGFB|CHST10|B3GAT1|ACSS1|NANP|XXYLT1|DHFR2
Factor 4 (Metabolic/Respiratory Problems)	Reactome Gene Sets	6	R-HSA-76005	Response to elevated platelet cytosolic Ca2+		-2.8	-1.4	5.9	4.6	30286	134	190	5	2.6	1.2	5478|5627|7414|7423|83706	PPIA|PROS1|VCL|VEGFB|FERMT3
Factor 4 (Metabolic/Respiratory Problems)	GO Biological Processes	19	GO:0005975	carbohydrate metabolic process	19_GO:0008152 metabolic process	-2.7	-1.3	3.3	3.8	30286	435	190	9	4.7	1.5	572|2632|3175|4967|5834|9486|26007|27087|140838	BAD|GBE1|ONECUT1|OGDH|PYGB|CHST10|TKFC|B3GAT1|NANP
Factor 4 (Metabolic/Respiratory Problems)	GO Biological Processes	19	GO:0007167	enzyme-linked receptor protein signaling pathway	19_GO:0050896 response to stimulus	-2.7	-1.3	2.9	3.7	30286	614	190	11	5.8	1.7	2042|2322|3175|3815|7074|7423|9863|10016|25970|55614|55959	EPHA3|FLT3|ONECUT1|KIT|TIAM1|VEGFB|MAGI2|PDCD6|SH2B1|KIF16B|SULF2
Factor 4 (Metabolic/Respiratory Problems)	GO Biological Processes	19	GO:0007160	cell-matrix adhesion	19_GO:0009987 cellular process	-2.7	-1.3	5.8	4.5	30286	138	190	5	2.6	1.2	3684|3687|7074|7414|83706	ITGAM|ITGAX|TIAM1|VCL|FERMT3
Factor 4 (Metabolic/Respiratory Problems)	GO Biological Processes	19	GO:0098657	import into cell	19_GO:0051179 localization	-2.7	-1.3	2.7	3.6	30286	709	190	12	6.3	1.8	775|1201|3092|3684|5289|9135|9863|23301|26985|55911|79874|92737	CACNA1C|CLN3|HIP1|ITGAM|PIK3C3|RABEP1|MAGI2|EHBP1|AP3M1|APOBR|RABEP2|DNER
Factor 4 (Metabolic/Respiratory Problems)	GO Biological Processes	19	GO:0009117	nucleotide metabolic process	19_GO:0008152 metabolic process	-2.7	-1.3	3	3.7	30286	524	190	10	5.3	1.6	111|132|572|1740|4967|6389|6799|6817|51166|84532	ADCY5|ADK|BAD|DLG2|OGDH|SDHA|SULT1A2|SULT1A1|AADAT|ACSS1
Factor 4 (Metabolic/Respiratory Problems)	GO Biological Processes	19	GO:1901657	glycosyl compound metabolic process	19_GO:0008152 metabolic process	-2.7	-1.3	7.7	4.8	30286	83	190	4	2.1	1	132|28992|140733|200895	ADK|MACROD1|MACROD2|DHFR2
Factor 4 (Metabolic/Respiratory Problems)	GO Biological Processes	19	GO:0009132	nucleoside diphosphate metabolic process	19_GO:0008152 metabolic process	-2.7	-1.3	7.7	4.8	30286	83	190	4	2.1	1	572|955|1740|4967	BAD|ENTPD6|DLG2|OGDH
Factor 4 (Metabolic/Respiratory Problems)	Reactome Gene Sets	6	R-HSA-140877	Formation of Fibrin Clot (Clotting Cascade)		-2.7	-1.3	12	5.6	30286	39	190	3	1.6	0.9	708|2165|5627	C1QBP|F13B|PROS1
Factor 4 (Metabolic/Respiratory Problems)	GO Biological Processes	19	GO:0002768	immune response-regulating cell surface receptor signaling pathway	19_GO:0002376 immune system process	-2.7	-1.3	4	4	30286	279	190	7	3.7	1.4	930|3684|3815|27040|55024|84233|388325	CD19|ITGAM|KIT|LAT|BANK1|TMEM126A|SCIMP
Factor 4 (Metabolic/Respiratory Problems)	WikiPathways	27	WP3937	Microglia pathogen phagocytosis pathway		-2.7	-1.3	12	5.5	30286	40	190	3	1.6	0.9	3684|5289|27040	ITGAM|PIK3C3|LAT
Factor 4 (Metabolic/Respiratory Problems)	KEGG Pathway	24	hsa05200	Pathways in cancer		-2.7	-1.3	3	3.7	30286	531	190	10	5.3	1.6	111|572|637|2322|3815|4257|5331|6934|7423|10912	ADCY5|BAD|BID|FLT3|KIT|MGST1|PLCB3|TCF7L2|VEGFB|GADD45G
Factor 4 (Metabolic/Respiratory Problems)	GO Biological Processes	19	GO:2001235	positive regulation of apoptotic signaling pathway	19_GO:0048518 positive regulation of biological process	-2.7	-1.3	5.6	4.4	30286	143	190	5	2.6	1.2	572|637|26471|51657|388324	BAD|BID|NUPR1|STYXL1|INCA1
Factor 4 (Metabolic/Respiratory Problems)	KEGG Pathway	24	hsa04610	Complement and coagulation cascades		-2.7	-1.3	7.4	4.7	30286	86	190	4	2.1	1	2165|3684|3687|5627	F13B|ITGAM|ITGAX|PROS1
Factor 4 (Metabolic/Respiratory Problems)	GO Biological Processes	19	GO:0098609	cell-cell adhesion	19_GO:0009987 cellular process	-2.6	-1.2	2.9	3.6	30286	542	190	10	5.3	1.6	1005|1740|3684|3687|3815|5101|5478|7414|23418|83706	CDH7|DLG2|ITGAM|ITGAX|KIT|PCDH9|PPIA|VCL|CRB1|FERMT3
Factor 4 (Metabolic/Respiratory Problems)	GO Biological Processes	19	GO:0043648	dicarboxylic acid metabolic process	19_GO:0008152 metabolic process	-2.6	-1.2	7.1	4.6	30286	90	190	4	2.1	1	4967|6389|51166|200895	OGDH|SDHA|AADAT|DHFR2
Factor 4 (Metabolic/Respiratory Problems)	GO Biological Processes	19	GO:0003012	muscle system process	19_GO:0032501 multicellular organismal process	-2.6	-1.2	3.8	3.8	30286	297	190	7	3.7	1.4	487|775|7074|7423|23125|55959|493829	ATP2A1|CACNA1C|TIAM1|VEGFB|CAMTA2|SULF2|TRIM72
Factor 4 (Metabolic/Respiratory Problems)	GO Biological Processes	19	GO:0097581	lamellipodium organization	19_GO:0009987 cellular process	-2.5	-1.2	11	5.1	30286	45	190	3	1.6	0.9	3815|7414|25970	KIT|VCL|SH2B1
Factor 4 (Metabolic/Respiratory Problems)	GO Biological Processes	19	GO:0008038	neuron recognition	19_GO:0032502 developmental process	-2.5	-1.2	11	5.1	30286	45	190	3	1.6	0.9	2042|50863|55118	EPHA3|NTM|CRTAC1
Factor 4 (Metabolic/Respiratory Problems)	GO Biological Processes	19	GO:0010950	positive regulation of endopeptidase activity	19_GO:0048518 positive regulation of biological process	-2.5	-1.2	5.2	4.1	30286	153	190	5	2.6	1.2	572|637|3092|10016|23786	BAD|BID|HIP1|PDCD6|BCL2L13
Factor 4 (Metabolic/Respiratory Problems)	Reactome Gene Sets	6	R-HSA-211859	Biological oxidations		-2.5	-1.2	4.3	3.9	30286	222	190	6	3.2	1.3	4257|6799|6817|51504|57491|84532	MGST1|SULT1A2|SULT1A1|TRMT112|AHRR|ACSS1
Factor 4 (Metabolic/Respiratory Problems)	GO Biological Processes	19	GO:0007229	integrin-mediated signaling pathway	19_GO:0050896 response to stimulus	-2.5	-1.2	6.8	4.5	30286	94	190	4	2.1	1	3684|3687|27040|83706	ITGAM|ITGAX|LAT|FERMT3
Factor 4 (Metabolic/Respiratory Problems)	WikiPathways	27	WP2806	Complement system		-2.5	-1.2	6.7	4.4	30286	95	190	4	2.1	1	708|930|2286|5627	C1QBP|CD19|FKBP2|PROS1
Factor 4 (Metabolic/Respiratory Problems)	GO Biological Processes	19	GO:0070527	platelet aggregation	19_GO:0032501 multicellular organismal process	-2.5	-1.1	10	5	30286	47	190	3	1.6	0.9	5478|7414|83706	PPIA|VCL|FERMT3
Factor 4 (Metabolic/Respiratory Problems)	GO Biological Processes	19	GO:0043410	positive regulation of MAPK cascade	19_GO:0048518 positive regulation of biological process	-2.5	-1.1	3	3.5	30286	475	190	9	4.7	1.5	2322|3815|5478|10912|22881|55024|56919|57161|388325	FLT3|KIT|PPIA|GADD45G|ANKRD6|BANK1|DHX33|PELI2|SCIMP
Factor 4 (Metabolic/Respiratory Problems)	KEGG Pathway	24	hsa05022	Pathways of neurodegeneration - multiple diseases		-2.5	-1.1	3	3.5	30286	476	190	9	4.7	1.5	487|572|637|775|3092|5289|5331|6389|11273	ATP2A1|BAD|BID|CACNA1C|HIP1|PIK3C3|PLCB3|SDHA|ATXN2L
Factor 4 (Metabolic/Respiratory Problems)	GO Biological Processes	19	GO:0043281	regulation of cysteine-type endopeptidase activity involved in apoptotic process	19_GO:0008152 metabolic process	-2.5	-1.1	5	4	30286	160	190	5	2.6	1.2	572|637|3092|10016|23786	BAD|BID|HIP1|PDCD6|BCL2L13
Factor 4 (Metabolic/Respiratory Problems)	GO Biological Processes	19	GO:0043408	regulation of MAPK cascade	19_GO:0050896 response to stimulus	-2.5	-1.1	2.6	3.4	30286	669	190	11	5.8	1.7	2322|3815|5478|7074|10912|22881|29969|55024|56919|57161|388325	FLT3|KIT|PPIA|TIAM1|GADD45G|ANKRD6|MDFIC|BANK1|DHX33|PELI2|SCIMP
Factor 4 (Metabolic/Respiratory Problems)	GO Biological Processes	19	GO:0010976	positive regulation of neuron projection development	19_GO:0032502 developmental process	-2.5	-1.1	5	4	30286	161	190	5	2.6	1.2	2042|7074|9863|51657|54606	EPHA3|TIAM1|MAGI2|STYXL1|DDX56
Factor 4 (Metabolic/Respiratory Problems)	KEGG Pathway	24	hsa04640	Hematopoietic cell lineage		-2.4	-1.1	6.4	4.3	30286	99	190	4	2.1	1	930|2322|3684|3815	CD19|FLT3|ITGAM|KIT
Factor 4 (Metabolic/Respiratory Problems)	GO Biological Processes	19	GO:0097190	apoptotic signaling pathway	19_GO:0050896 response to stimulus	-2.4	-1.1	3.6	3.6	30286	313	190	7	3.7	1.4	487|572|637|3092|10016|26471|388324	ATP2A1|BAD|BID|HIP1|PDCD6|NUPR1|INCA1
Factor 4 (Metabolic/Respiratory Problems)	KEGG Pathway	24	hsa04916	Melanogenesis		-2.4	-1.1	6.3	4.2	30286	101	190	4	2.1	1	111|3815|5331|6934	ADCY5|KIT|PLCB3|TCF7L2
Factor 4 (Metabolic/Respiratory Problems)	GO Biological Processes	19	GO:0033108	mitochondrial respiratory chain complex assembly	19_GO:0009987 cellular process	-2.4	-1.1	6.3	4.2	30286	101	190	4	2.1	1	54949|55863|57226|84233	SDHAF2|TMEM126B|LYRM2|TMEM126A
Factor 4 (Metabolic/Respiratory Problems)	KEGG Pathway	24	hsa04014	Ras signaling pathway		-2.4	-1.1	4.1	3.7	30286	236	190	6	3.2	1.3	572|2322|3815|7074|7423|27040	BAD|FLT3|KIT|TIAM1|VEGFB|LAT
Factor 4 (Metabolic/Respiratory Problems)	KEGG Pathway	24	hsa04022	cGMP-PKG signaling pathway		-2.4	-1.1	4.8	3.9	30286	166	190	5	2.6	1.2	111|487|572|775|5331	ADCY5|ATP2A1|BAD|CACNA1C|PLCB3
Factor 4 (Metabolic/Respiratory Problems)	GO Biological Processes	19	GO:0010952	positive regulation of peptidase activity	19_GO:0048518 positive regulation of biological process	-2.4	-1.1	4.8	3.9	30286	167	190	5	2.6	1.2	572|637|3092|10016|23786	BAD|BID|HIP1|PDCD6|BCL2L13
Factor 4 (Metabolic/Respiratory Problems)	Reactome Gene Sets	6	R-HSA-2219528	PI3K/AKT Signaling in Cancer		-2.4	-1.1	6.1	4.2	30286	104	190	4	2.1	1	572|930|2322|3815	BAD|CD19|FLT3|KIT
Factor 4 (Metabolic/Respiratory Problems)	GO Biological Processes	19	GO:0051650	establishment of vesicle localization	19_GO:0051179 localization	-2.4	-1.1	4.7	3.8	30286	169	190	5	2.6	1.2	1201|8618|10016|11336|26985	CLN3|CADPS|PDCD6|EXOC3|AP3M1
Factor 4 (Metabolic/Respiratory Problems)	GO Biological Processes	19	GO:0016052	carbohydrate catabolic process	19_GO:0008152 metabolic process	-2.3	-1	5.9	4.1	30286	108	190	4	2.1	1	572|4967|5834|26007	BAD|OGDH|PYGB|TKFC
Factor 4 (Metabolic/Respiratory Problems)	GO Biological Processes	19	GO:0002429	immune response-activating cell surface receptor signaling pathway	19_GO:0002376 immune system process	-2.3	-1	3.9	3.6	30286	248	190	6	3.2	1.3	930|3684|27040|55024|84233|388325	CD19|ITGAM|LAT|BANK1|TMEM126A|SCIMP
Factor 4 (Metabolic/Respiratory Problems)	GO Biological Processes	19	GO:0007596	blood coagulation	19_GO:0032501 multicellular organismal process	-2.3	-1	4.6	3.8	30286	174	190	5	2.6	1.2	2165|5478|5627|7414|83706	F13B|PPIA|PROS1|VCL|FERMT3
Factor 4 (Metabolic/Respiratory Problems)	Reactome Gene Sets	6	R-HSA-156580	Phase II - Conjugation of compounds		-2.3	-1	5.8	4	30286	109	190	4	2.1	1	4257|6799|6817|51504	MGST1|SULT1A2|SULT1A1|TRMT112
Factor 4 (Metabolic/Respiratory Problems)	Reactome Gene Sets	6	R-HSA-109606	Intrinsic Pathway for Apoptosis		-2.3	-1	8.7	4.5	30286	55	190	3	1.6	0.9	572|637|708	BAD|BID|C1QBP
Factor 4 (Metabolic/Respiratory Problems)	GO Biological Processes	19	GO:0050817	coagulation	19_GO:0032501 multicellular organismal process	-2.3	-1	4.5	3.7	30286	176	190	5	2.6	1.2	2165|5478|5627|7414|83706	F13B|PPIA|PROS1|VCL|FERMT3
Factor 4 (Metabolic/Respiratory Problems)	GO Biological Processes	19	GO:0061178	regulation of insulin secretion involved in cellular response to glucose stimulus	19_GO:0042592 homeostatic process	-2.3	-1	8.5	4.5	30286	56	190	3	1.6	0.9	111|572|7074	ADCY5|BAD|TIAM1
Factor 4 (Metabolic/Respiratory Problems)	GO Biological Processes	19	GO:1901616	organic hydroxy compound catabolic process	19_GO:0008152 metabolic process	-2.3	-0.99	8.4	4.4	30286	57	190	3	1.6	0.9	6799|6817|26007	SULT1A2|SULT1A1|TKFC
Factor 4 (Metabolic/Respiratory Problems)	KEGG Pathway	24	hsa05152	Tuberculosis		-2.2	-0.99	4.4	3.7	30286	180	190	5	2.6	1.2	572|637|3684|3687|5289	BAD|BID|ITGAM|ITGAX|PIK3C3
Factor 4 (Metabolic/Respiratory Problems)	GO Biological Processes	19	GO:0007599	hemostasis	19_GO:0065007 biological regulation	-2.2	-0.99	4.4	3.7	30286	180	190	5	2.6	1.2	2165|5478|5627|7414|83706	F13B|PPIA|PROS1|VCL|FERMT3
Factor 4 (Metabolic/Respiratory Problems)	KEGG Pathway	24	hsa05213	Endometrial cancer		-2.2	-0.98	8.2	4.4	30286	58	190	3	1.6	0.9	572|6934|10912	BAD|TCF7L2|GADD45G
Factor 4 (Metabolic/Respiratory Problems)	GO Biological Processes	19	GO:0048168	regulation of neuronal synaptic plasticity	19_GO:0050789 regulation of biological process	-2.2	-0.98	8.2	4.4	30286	58	190	3	1.6	0.9	1201|3815|79772	CLN3|KIT|MCTP1
Factor 4 (Metabolic/Respiratory Problems)	GO Biological Processes	19	GO:0030111	regulation of Wnt signaling pathway	19_GO:0050896 response to stimulus	-2.2	-0.97	3.3	3.3	30286	342	190	7	3.7	1.4	6934|7074|22881|27130|29969|54949|55959	TCF7L2|TIAM1|ANKRD6|INVS|MDFIC|SDHAF2|SULF2
Factor 4 (Metabolic/Respiratory Problems)	KEGG Pathway	24	hsa01200	Carbon metabolism		-2.2	-0.97	5.5	3.9	30286	115	190	4	2.1	1	4967|6389|26007|84532	OGDH|SDHA|TKFC|ACSS1
Factor 4 (Metabolic/Respiratory Problems)	GO Biological Processes	19	GO:0120031	plasma membrane bounded cell projection assembly	19_GO:0009987 cellular process	-2.2	-0.97	3	3.3	30286	431	190	8	4.2	1.5	3175|3815|7414|23386|25970|51259|51524|200894	ONECUT1|KIT|VCL|NUDCD3|SH2B1|TMEM216|TMEM138|ARL13B
Factor 4 (Metabolic/Respiratory Problems)	GO Biological Processes	19	GO:0051648	vesicle localization	19_GO:0051179 localization	-2.2	-0.97	4.4	3.6	30286	183	190	5	2.6	1.2	1201|8618|10016|11336|26985	CLN3|CADPS|PDCD6|EXOC3|AP3M1
Factor 4 (Metabolic/Respiratory Problems)	WikiPathways	27	WP4223	Ras signaling		-2.2	-0.96	4.3	3.6	30286	184	190	5	2.6	1.2	572|2322|3815|7074|27040	BAD|FLT3|KIT|TIAM1|LAT
Factor 4 (Metabolic/Respiratory Problems)	GO Biological Processes	19	GO:0007005	mitochondrion organization	19_GO:0009987 cellular process	-2.2	-0.96	2.9	3.2	30286	434	190	8	4.2	1.5	487|572|637|54949|55863|57226|84233|219938	ATP2A1|BAD|BID|SDHAF2|TMEM126B|LYRM2|TMEM126A|SPATA19
Factor 4 (Metabolic/Respiratory Problems)	GO Biological Processes	19	GO:0031589	cell-substrate adhesion	19_GO:0009987 cellular process	-2.2	-0.96	4.3	3.6	30286	185	190	5	2.6	1.2	3684|3687|7074|7414|83706	ITGAM|ITGAX|TIAM1|VCL|FERMT3
Factor 4 (Metabolic/Respiratory Problems)	GO Biological Processes	19	GO:0022029	telencephalon cell migration	19_GO:0032502 developmental process	-2.2	-0.95	8	4.3	30286	60	190	3	1.6	0.9	4967|9353|200894	OGDH|SLIT2|ARL13B
Factor 4 (Metabolic/Respiratory Problems)	GO Biological Processes	19	GO:0032981	mitochondrial respiratory chain complex I assembly	19_GO:0009987 cellular process	-2.2	-0.95	8	4.3	30286	60	190	3	1.6	0.9	55863|57226|84233	TMEM126B|LYRM2|TMEM126A
Factor 4 (Metabolic/Respiratory Problems)	GO Biological Processes	19	GO:0010257	NADH dehydrogenase complex assembly	19_GO:0009987 cellular process	-2.2	-0.95	8	4.3	30286	60	190	3	1.6	0.9	55863|57226|84233	TMEM126B|LYRM2|TMEM126A
Factor 4 (Metabolic/Respiratory Problems)	WikiPathways	27	WP5124	Alzheimer 39 s disease		-2.2	-0.95	3.6	3.4	30286	263	190	6	3.2	1.3	487|572|637|775|5289|5331	ATP2A1|BAD|BID|CACNA1C|PIK3C3|PLCB3
Factor 4 (Metabolic/Respiratory Problems)	GO Biological Processes	19	GO:0015980	energy derivation by oxidation of organic compounds	19_GO:0008152 metabolic process	-2.2	-0.95	3.6	3.4	30286	264	190	6	3.2	1.3	637|2632|4967|5834|6389|54949	BID|GBE1|OGDH|PYGB|SDHA|SDHAF2
Factor 4 (Metabolic/Respiratory Problems)	GO Biological Processes	19	GO:0072594	establishment of protein localization to organelle	19_GO:0051179 localization	-2.2	-0.94	3.2	3.3	30286	350	190	7	3.7	1.4	637|4927|5289|26985|84268|112869|100101267	BID|NUP88|PIK3C3|AP3M1|RPAIN|SGF29|POM121C
Factor 4 (Metabolic/Respiratory Problems)	GO Biological Processes	19	GO:0042113	B cell activation	19_GO:0002376 immune system process	-2.2	-0.93	4.2	3.5	30286	189	190	5	2.6	1.2	930|2322|3175|3815|55024	CD19|FLT3|ONECUT1|KIT|BANK1
Factor 4 (Metabolic/Respiratory Problems)	GO Biological Processes	19	GO:0010717	regulation of epithelial to mesenchymal transition	19_GO:0032502 developmental process	-2.2	-0.93	5.3	3.8	30286	120	190	4	2.1	1	2042|6934|7074|54949	EPHA3|TCF7L2|TIAM1|SDHAF2
Factor 4 (Metabolic/Respiratory Problems)	GO Biological Processes	19	GO:0008637	apoptotic mitochondrial changes	19_GO:0009987 cellular process	-2.2	-0.93	7.7	4.2	30286	62	190	3	1.6	0.9	487|572|637	ATP2A1|BAD|BID
Factor 4 (Metabolic/Respiratory Problems)	GO Biological Processes	19	GO:0002764	immune response-regulating signaling pathway	19_GO:0002376 immune system process	-2.2	-0.93	3.2	3.3	30286	352	190	7	3.7	1.4	930|3684|3815|27040|55024|84233|388325	CD19|ITGAM|KIT|LAT|BANK1|TMEM126A|SCIMP
Factor 4 (Metabolic/Respiratory Problems)	WikiPathways	27	WP2059	Alzheimer 39 s disease and miRNA effects		-2.1	-0.93	3.6	3.4	30286	268	190	6	3.2	1.3	487|572|637|775|5289|5331	ATP2A1|BAD|BID|CACNA1C|PIK3C3|PLCB3
Factor 4 (Metabolic/Respiratory Problems)	GO Biological Processes	19	GO:2001242	regulation of intrinsic apoptotic signaling pathway	19_GO:0050896 response to stimulus	-2.1	-0.93	4.2	3.5	30286	190	190	5	2.6	1.2	572|637|5478|26471|51657	BAD|BID|PPIA|NUPR1|STYXL1
Factor 4 (Metabolic/Respiratory Problems)	GO Biological Processes	19	GO:0030031	cell projection assembly	19_GO:0009987 cellular process	-2.1	-0.92	2.9	3.2	30286	444	190	8	4.2	1.5	3175|3815|7414|23386|25970|51259|51524|200894	ONECUT1|KIT|VCL|NUDCD3|SH2B1|TMEM216|TMEM138|ARL13B
Factor 4 (Metabolic/Respiratory Problems)	GO Biological Processes	19	GO:0048278	vesicle docking	19_GO:0051179 localization	-2.1	-0.92	7.6	4.2	30286	63	190	3	1.6	0.9	1201|11336|415117	CLN3|EXOC3|STX19
Factor 4 (Metabolic/Respiratory Problems)	GO Biological Processes	19	GO:0061512	protein localization to cilium	19_GO:0051179 localization	-2.1	-0.92	7.6	4.2	30286	63	190	3	1.6	0.9	9135|27130|200894	RABEP1|INVS|ARL13B
Factor 4 (Metabolic/Respiratory Problems)	WikiPathways	27	WP4155	Endometrial cancer		-2.1	-0.92	7.6	4.2	30286	63	190	3	1.6	0.9	572|6934|10912	BAD|TCF7L2|GADD45G
Factor 4 (Metabolic/Respiratory Problems)	GO Biological Processes	19	GO:0021885	forebrain cell migration	19_GO:0032502 developmental process	-2.1	-0.92	7.6	4.2	30286	63	190	3	1.6	0.9	4967|9353|200894	OGDH|SLIT2|ARL13B
Factor 4 (Metabolic/Respiratory Problems)	GO Biological Processes	19	GO:0010506	regulation of autophagy	19_GO:0008152 metabolic process	-2.1	-0.91	3.1	3.2	30286	357	190	7	3.7	1.4	529|572|1201|5289|26471|56834|58528	ATP6V1E1|BAD|CLN3|PIK3C3|NUPR1|GPR137|RRAGD
Factor 4 (Metabolic/Respiratory Problems)	GO Biological Processes	19	GO:0034109	homotypic cell-cell adhesion	19_GO:0009987 cellular process	-2.1	-0.9	7.5	4.1	30286	64	190	3	1.6	0.9	5478|7414|83706	PPIA|VCL|FERMT3
Factor 4 (Metabolic/Respiratory Problems)	GO Biological Processes	19	GO:0031346	positive regulation of cell projection organization	19_GO:0048518 positive regulation of biological process	-2.1	-0.9	3.1	3.2	30286	360	190	7	3.7	1.4	2042|3815|7074|9353|9863|51657|54606	EPHA3|KIT|TIAM1|SLIT2|MAGI2|STYXL1|DDX56
Factor 4 (Metabolic/Respiratory Problems)	KEGG Pathway	24	hsa04927	Cortisol synthesis and secretion		-2.1	-0.89	7.4	4.1	30286	65	190	3	1.6	0.9	111|775|5331	ADCY5|CACNA1C|PLCB3
Factor 4 (Metabolic/Respiratory Problems)	Canonical Pathways	11	M15	PID LYSOPHOSPHOLIPID PATHWAY		-2.1	-0.89	7.4	4.1	30286	65	190	3	1.6	0.9	111|5331|7074	ADCY5|PLCB3|TIAM1
Factor 4 (Metabolic/Respiratory Problems)	GO Biological Processes	19	GO:0033365	protein localization to organelle	19_GO:0051179 localization	-2.1	-0.88	2.3	2.9	30286	752	190	11	5.8	1.7	637|4927|5289|9135|23386|26985|27130|84268|112869|200894|100101267	BID|NUP88|PIK3C3|RABEP1|NUDCD3|AP3M1|INVS|RPAIN|SGF29|ARL13B|POM121C
Factor 4 (Metabolic/Respiratory Problems)	GO Biological Processes	19	GO:0009135	purine nucleoside diphosphate metabolic process	19_GO:0008152 metabolic process	-2.1	-0.88	7.2	4	30286	66	190	3	1.6	0.9	572|1740|4967	BAD|DLG2|OGDH
Factor 4 (Metabolic/Respiratory Problems)	GO Biological Processes	19	GO:0051898	negative regulation of phosphatidylinositol 3-kinase/protein kinase B signal transduction	19_GO:0048519 negative regulation of biological process	-2.1	-0.88	7.2	4	30286	66	190	3	1.6	0.9	9863|10016|55024	MAGI2|PDCD6|BANK1
Factor 4 (Metabolic/Respiratory Problems)	GO Biological Processes	19	GO:0009179	purine ribonucleoside diphosphate metabolic process	19_GO:0008152 metabolic process	-2.1	-0.88	7.2	4	30286	66	190	3	1.6	0.9	572|1740|4967	BAD|DLG2|OGDH
Factor 4 (Metabolic/Respiratory Problems)	KEGG Pathway	24	hsa05014	Amyotrophic lateral sclerosis		-2.1	-0.88	3.1	3.1	30286	364	190	7	3.7	1.4	572|637|4927|5289|6389|11273|100101267	BAD|BID|NUP88|PIK3C3|SDHA|ATXN2L|POM121C
Factor 4 (Metabolic/Respiratory Problems)	Reactome Gene Sets	6	R-HSA-5673001	RAF/MAP kinase cascade		-2.1	-0.87	3.4	3.2	30286	280	190	6	3.2	1.3	1740|2322|3815|4684|7414|27040	DLG2|FLT3|KIT|NCAM1|VCL|LAT
Factor 4 (Metabolic/Respiratory Problems)	GO Biological Processes	19	GO:0052548	regulation of endopeptidase activity	19_GO:0008152 metabolic process	-2.1	-0.87	3.4	3.2	30286	280	190	6	3.2	1.3	572|637|3092|8530|10016|23786	BAD|BID|HIP1|CST7|PDCD6|BCL2L13
Factor 4 (Metabolic/Respiratory Problems)	Reactome Gene Sets	6	R-HSA-5663202	Diseases of signal transduction by growth factor receptors and second messengers		-2.1	-0.87	2.8	3.1	30286	459	190	8	4.2	1.5	572|930|2322|3092|3815|5782|6934|7414	BAD|CD19|FLT3|HIP1|KIT|PTPN12|TCF7L2|VCL
Factor 4 (Metabolic/Respiratory Problems)	GO Biological Processes	19	GO:0031401	positive regulation of protein modification process	19_GO:0048518 positive regulation of biological process	-2	-0.85	2.3	2.9	30286	764	190	11	5.8	1.7	1201|2322|3815|5478|7423|9863|10016|26471|27040|55024|57161	CLN3|FLT3|KIT|PPIA|VEGFB|MAGI2|PDCD6|NUPR1|LAT|BANK1|PELI2
Factor 4 (Metabolic/Respiratory Problems)	GO Biological Processes	19	GO:0030183	B cell differentiation	19_GO:0002376 immune system process	-2	-0.85	4.9	3.5	30286	130	190	4	2.1	1	930|2322|3175|3815	CD19|FLT3|ONECUT1|KIT
Factor 4 (Metabolic/Respiratory Problems)	GO Biological Processes	19	GO:0006886	intracellular protein transport	19_GO:0051179 localization	-2	-0.85	2.6	3	30286	562	190	9	4.7	1.5	1740|4927|5289|10016|26985|84268|222068|415117|100101267	DLG2|NUP88|PIK3C3|PDCD6|AP3M1|RPAIN|TMED4|STX19|POM121C
Factor 4 (Metabolic/Respiratory Problems)	KEGG Pathway	24	hsa04924	Renin secretion		-2	-0.85	6.9	3.9	30286	69	190	3	1.6	0.9	111|775|5331	ADCY5|CACNA1C|PLCB3
Factor 4 (Metabolic/Respiratory Problems)	Reactome Gene Sets	6	R-HSA-5684996	MAPK1/MAPK3 signaling		-2	-0.84	3.3	3.2	30286	286	190	6	3.2	1.3	1740|2322|3815|4684|7414|27040	DLG2|FLT3|KIT|NCAM1|VCL|LAT
Factor 4 (Metabolic/Respiratory Problems)	Reactome Gene Sets	6	R-HSA-397014	Muscle contraction		-2	-0.84	3.9	3.3	30286	205	190	5	2.6	1.2	487|775|7414|50801|493829	ATP2A1|CACNA1C|VCL|KCNK4|TRIM72
Factor 4 (Metabolic/Respiratory Problems)	KEGG Pathway	24	hsa05204	Chemical carcinogenesis - DNA adducts		-2	-0.83	6.8	3.9	30286	70	190	3	1.6	0.9	4257|6799|6817	MGST1|SULT1A2|SULT1A1
Factor 5 (Poorer Cognition)	WikiPathways	27	WP4950	16p11 2 distal deletion syndrome		-11	-9.2	32	17	30286	33	257	9	3.5	1.1	487|930|7284|11273|25970|27040|79874|83985|84901	ATP2A1|CD19|TUFM|ATXN2L|SH2B1|LAT|RABEP2|SPNS1|NFATC2IP
Factor 5 (Poorer Cognition)	Reactome Gene Sets	6	R-HSA-8851680	Butyrophilin (BTN) family interactions		-9.5	-7.5	59	19	30286	12	257	6	2.3	0.94	696|10384|10385|11118|11119|11120	BTN1A1|BTN3A3|BTN2A2|BTN3A2|BTN3A1|BTN2A1
Factor 5 (Poorer Cognition)	WikiPathways	27	WP5381	Smith Magenis and Potocki Lupski syndrome copy number variation		-7.9	-5.9	8.9	9.2	30286	159	257	12	4.7	1.3	387|1819|3996|6720|10062|10743|51168|54890|79018|83450|91647|146691	RHOA|DRG2|LLGL1|SREBF1|NR1H3|RAI1|MYO15A|ALKBH5|GID4|DRC3|ATPAF2|TOM1L2
Factor 5 (Poorer Cognition)	GO Biological Processes	19	GO:0050851	antigen receptor-mediated signaling pathway	19_GO:0002376 immune system process	-5.9	-4.1	7.4	7.5	30286	159	257	10	3.9	1.2	696|930|4208|5795|10384|10385|11118|11119|11120|27040	BTN1A1|CD19|MEF2C|PTPRJ|BTN3A3|BTN2A2|BTN3A2|BTN3A1|BTN2A1|LAT
Factor 5 (Poorer Cognition)	Reactome Gene Sets	6	R-HSA-5688426	Deubiquitination		-5.7	-3.9	5.2	6.7	30286	297	257	13	5.1	1.4	387|1643|3017|5702|7375|8330|8341|8970|9736|10454|63891|85236|89122	RHOA|DDB2|H2BC5|PSMC3|USP4|H2AC15|H2BC15|H2BC11|USP34|TAB1|RNF123|H2BC12|TRIM4
Factor 5 (Poorer Cognition)	Reactome Gene Sets	6	R-HSA-194315	Signaling by Rho GTPases		-5.5	-3.7	3.3	5.8	30286	706	257	20	7.8	1.7	387|1152|3017|3336|3831|4722|5296|5881|7514|8341|8367|8970|11180|23279|51517|55789|57580|79019|84986|85236	RHOA|CKB|H2BC5|HSPE1|KLC1|NDUFS3|PIK3R2|RAC3|XPO1|H2BC15|H4C5|H2BC11|WDR6|NUP160|NCKIPSD|DEPDC1B|PREX1|CENPM|ARHGAP19|H2BC12
Factor 5 (Poorer Cognition)	Reactome Gene Sets	6	R-HSA-5689880	Ub-specific processing proteases		-5.5	-3.7	5.9	6.8	30286	219	257	11	4.3	1.3	1643|3017|5702|7375|8330|8341|8970|9736|10454|63891|85236	DDB2|H2BC5|PSMC3|USP4|H2AC15|H2BC15|H2BC11|USP34|TAB1|RNF123|H2BC12
Factor 5 (Poorer Cognition)	Reactome Gene Sets	6	R-HSA-9716542	Signaling by Rho GTPases, Miro GTPases and RHOBTB3		-5.4	-3.5	3.3	5.7	30286	722	257	20	7.8	1.7	387|1152|3017|3336|3831|4722|5296|5881|7514|8341|8367|8970|11180|23279|51517|55789|57580|79019|84986|85236	RHOA|CKB|H2BC5|HSPE1|KLC1|NDUFS3|PIK3R2|RAC3|XPO1|H2BC15|H4C5|H2BC11|WDR6|NUP160|NCKIPSD|DEPDC1B|PREX1|CENPM|ARHGAP19|H2BC12
Factor 5 (Poorer Cognition)	GO Biological Processes	19	GO:0050852	T cell receptor signaling pathway	19_GO:0002376 immune system process	-5.2	-3.4	8.3	7.2	30286	113	257	8	3.1	1.1	696|5795|10384|10385|11118|11119|11120|27040	BTN1A1|PTPRJ|BTN3A3|BTN2A2|BTN3A2|BTN3A1|BTN2A1|LAT
Factor 5 (Poorer Cognition)	Reactome Gene Sets	6	R-HSA-195721	Signaling by WNT		-5.2	-3.4	4.6	6.1	30286	331	257	13	5.1	1.4	387|3017|5534|5702|5881|7514|8341|8367|8970|9736|10023|23401|85236	RHOA|H2BC5|PPP3R1|PSMC3|RAC3|XPO1|H2BC15|H4C5|H2BC11|USP34|FRAT1|FRAT2|H2BC12
Factor 5 (Poorer Cognition)	KEGG Pathway	24	hsa05010	Alzheimer disease		-5.2	-3.4	4.3	6	30286	384	257	14	5.4	1.4	487|1340|3831|4700|4722|5296|5534|5702|10023|23401|29982|55851|64116|91252	ATP2A1|COX6B1|KLC1|NDUFA6|NDUFS3|PIK3R2|PPP3R1|PSMC3|FRAT1|FRAT2|NRBF2|PSENEN|SLC39A8|SLC39A13
Factor 5 (Poorer Cognition)	GO Biological Processes	19	GO:0002253	activation of immune response	19_GO:0002376 immune system process	-5.2	-3.4	4.3	6	30286	385	257	14	5.4	1.4	696|930|3329|4208|5795|10384|10385|10614|11118|11119|11120|27040|57169|58484	BTN1A1|CD19|HSPD1|MEF2C|PTPRJ|BTN3A3|BTN2A2|HEXIM1|BTN3A2|BTN3A1|BTN2A1|LAT|ZNFX1|NLRC4
Factor 5 (Poorer Cognition)	Reactome Gene Sets	6	R-HSA-1280218	Adaptive Immune System		-5	-3.2	3.1	5.4	30286	768	257	20	7.8	1.7	696|930|3831|5296|5534|5702|5795|7318|10293|10384|10385|10437|11118|11119|11120|27040|29990|63891|84861|89122	BTN1A1|CD19|KLC1|PIK3R2|PPP3R1|PSMC3|PTPRJ|UBA7|TRAIP|BTN3A3|BTN2A2|IFI30|BTN3A2|BTN3A1|BTN2A1|LAT|PILRB|RNF123|KLHL22|TRIM4
Factor 5 (Poorer Cognition)	GO Biological Processes	19	GO:0002757	immune response-activating signaling pathway	19_GO:0002376 immune system process	-4.7	-2.9	4.4	5.7	30286	319	257	12	4.7	1.3	696|930|3329|4208|5795|10384|10385|11118|11119|11120|27040|58484	BTN1A1|CD19|HSPD1|MEF2C|PTPRJ|BTN3A3|BTN2A2|BTN3A2|BTN3A1|BTN2A1|LAT|NLRC4
Factor 5 (Poorer Cognition)	GO Biological Processes	19	GO:0050804	modulation of chemical synaptic transmission	19_GO:0050789 regulation of biological process	-4.6	-2.8	3.6	5.4	30286	493	257	15	5.8	1.5	632|1201|1605|2550|4208|5334|5534|5913|6780|6857|8898|9145|57282|57616|79012	BGLAP|CLN3|DAG1|GABBR1|MEF2C|PLCL1|PPP3R1|RAPSN|STAU1|SYT1|MTMR2|SYNGR1|SLC4A10|TSHZ3|CAMKV
Factor 5 (Poorer Cognition)	GO Biological Processes	19	GO:0099177	regulation of trans-synaptic signaling	19_GO:0050789 regulation of biological process	-4.6	-2.8	3.6	5.3	30286	494	257	15	5.8	1.5	632|1201|1605|2550|4208|5334|5534|5913|6780|6857|8898|9145|57282|57616|79012	BGLAP|CLN3|DAG1|GABBR1|MEF2C|PLCL1|PPP3R1|RAPSN|STAU1|SYT1|MTMR2|SYNGR1|SLC4A10|TSHZ3|CAMKV
Factor 5 (Poorer Cognition)	Reactome Gene Sets	6	R-HSA-9821993	Replacement of protamines by nucleosomes in the male pronucleus		-4.6	-2.8	14	7.8	30286	42	257	5	1.9	0.86	3017|8341|8367|8970|85236	H2BC5|H2BC15|H4C5|H2BC11|H2BC12
Factor 5 (Poorer Cognition)	Reactome Gene Sets	6	R-HSA-201681	TCF dependent signaling in response to WNT		-4.5	-2.7	5.1	5.8	30286	232	257	10	3.9	1.2	3017|5702|7514|8341|8367|8970|9736|10023|23401|85236	H2BC5|PSMC3|XPO1|H2BC15|H4C5|H2BC11|USP34|FRAT1|FRAT2|H2BC12
Factor 5 (Poorer Cognition)	Reactome Gene Sets	6	R-HSA-606279	Deposition of new CENPA-containing nucleosomes at the centromere		-4.4	-2.7	9.7	6.9	30286	73	257	6	2.3	0.94	3017|8341|8367|8970|79019|85236	H2BC5|H2BC15|H4C5|H2BC11|CENPM|H2BC12
Factor 5 (Poorer Cognition)	Reactome Gene Sets	6	R-HSA-774815	Nucleosome assembly		-4.4	-2.7	9.7	6.9	30286	73	257	6	2.3	0.94	3017|8341|8367|8970|79019|85236	H2BC5|H2BC15|H4C5|H2BC11|CENPM|H2BC12
Factor 5 (Poorer Cognition)	GO Biological Processes	19	GO:0050778	positive regulation of immune response	19_GO:0002376 immune system process	-4.3	-2.6	3.1	4.9	30286	654	257	17	6.6	1.6	696|930|3329|3594|4208|5795|6688|10062|10384|10385|10614|11118|11119|11120|27040|57169|58484	BTN1A1|CD19|HSPD1|IL12RB1|MEF2C|PTPRJ|SPI1|NR1H3|BTN3A3|BTN2A2|HEXIM1|BTN3A2|BTN3A1|BTN2A1|LAT|ZNFX1|NLRC4
Factor 5 (Poorer Cognition)	GO Biological Processes	19	GO:0032729	positive regulation of type II interferon production	19_GO:0048518 positive regulation of biological process	-4.3	-2.6	9.2	6.7	30286	77	257	6	2.3	0.94	3329|3594|5987|11118|11119|246778	HSPD1|IL12RB1|TRIM27|BTN3A2|BTN3A1|IL27
Factor 5 (Poorer Cognition)	Reactome Gene Sets	6	R-HSA-5693565	Recruitment and ATM-mediated phosphorylation of repair and signaling proteins at DNA double strand breaks		-4.3	-2.6	9.2	6.7	30286	77	257	6	2.3	0.94	3017|8341|8367|8970|23030|85236	H2BC5|H2BC15|H4C5|H2BC11|KDM4B|H2BC12
Factor 5 (Poorer Cognition)	GO Biological Processes	19	GO:0002764	immune response-regulating signaling pathway	19_GO:0002376 immune system process	-4.3	-2.5	4	5.3	30286	352	257	12	4.7	1.3	696|930|3329|4208|5795|10384|10385|11118|11119|11120|27040|58484	BTN1A1|CD19|HSPD1|MEF2C|PTPRJ|BTN3A3|BTN2A2|BTN3A2|BTN3A1|BTN2A1|LAT|NLRC4
Factor 5 (Poorer Cognition)	Reactome Gene Sets	6	R-HSA-9006931	Signaling by Nuclear Receptors		-4.3	-2.5	4.3	5.4	30286	298	257	11	4.3	1.3	2309|3017|5296|6720|7514|8341|8367|8970|10062|23030|85236	FOXO3|H2BC5|PIK3R2|SREBF1|XPO1|H2BC15|H4C5|H2BC11|NR1H3|KDM4B|H2BC12
Factor 5 (Poorer Cognition)	Reactome Gene Sets	6	R-HSA-5693606	DNA Double Strand Break Response		-4.3	-2.5	9.1	6.6	30286	78	257	6	2.3	0.94	3017|8341|8367|8970|23030|85236	H2BC5|H2BC15|H4C5|H2BC11|KDM4B|H2BC12
Factor 5 (Poorer Cognition)	GO Biological Processes	19	GO:0002429	immune response-activating cell surface receptor signaling pathway	19_GO:0002376 immune system process	-4.3	-2.5	4.8	5.5	30286	248	257	10	3.9	1.2	696|930|4208|5795|10384|10385|11118|11119|11120|27040	BTN1A1|CD19|MEF2C|PTPRJ|BTN3A3|BTN2A2|BTN3A2|BTN3A1|BTN2A1|LAT
Factor 5 (Poorer Cognition)	Reactome Gene Sets	6	R-HSA-9610379	HCMV Late Events		-4.2	-2.5	7.1	6.1	30286	116	257	7	2.7	1	3017|8330|8341|8367|8970|23279|85236	H2BC5|H2AC15|H2BC15|H4C5|H2BC11|NUP160|H2BC12
Factor 5 (Poorer Cognition)	KEGG Pathway	24	hsa05022	Pathways of neurodegeneration - multiple diseases		-4.2	-2.5	3.5	5	30286	476	257	14	5.4	1.4	487|1340|2876|3831|4700|4722|5534|5702|7318|10010|10023|11273|23401|29982	ATP2A1|COX6B1|GPX1|KLC1|NDUFA6|NDUFS3|PPP3R1|PSMC3|UBA7|TANK|FRAT1|ATXN2L|FRAT2|NRBF2
Factor 5 (Poorer Cognition)	Reactome Gene Sets	6	R-HSA-171306	Packaging Of Telomere Ends		-4.1	-2.4	12	7	30286	51	257	5	1.9	0.86	3017|8341|8367|8970|85236	H2BC5|H2BC15|H4C5|H2BC11|H2BC12
Factor 5 (Poorer Cognition)	Reactome Gene Sets	6	R-HSA-110331	Cleavage of the damaged purine		-4	-2.3	11	6.7	30286	55	257	5	1.9	0.86	3017|8341|8367|8970|85236	H2BC5|H2BC15|H4C5|H2BC11|H2BC12
Factor 5 (Poorer Cognition)	Reactome Gene Sets	6	R-HSA-73927	Depurination		-4	-2.3	11	6.7	30286	55	257	5	1.9	0.86	3017|8341|8367|8970|85236	H2BC5|H2BC15|H4C5|H2BC11|H2BC12
Factor 5 (Poorer Cognition)	Reactome Gene Sets	6	R-HSA-110330	Recognition and association of DNA glycosylase with site containing an affected purine		-4	-2.3	11	6.7	30286	55	257	5	1.9	0.86	3017|8341|8367|8970|85236	H2BC5|H2BC15|H4C5|H2BC11|H2BC12
Factor 5 (Poorer Cognition)	Reactome Gene Sets	6	R-HSA-9616222	Transcriptional regulation of granulopoiesis		-3.9	-2.3	7.9	6.1	30286	89	257	6	2.3	0.94	3017|6688|8341|8367|8970|85236	H2BC5|SPI1|H2BC15|H4C5|H2BC11|H2BC12
Factor 5 (Poorer Cognition)	Reactome Gene Sets	6	R-HSA-195258	RHO GTPase Effectors		-3.9	-2.3	4	5	30286	326	257	11	4.3	1.3	387|3017|3831|7514|8341|8367|8970|23279|51517|79019|85236	RHOA|H2BC5|KLC1|XPO1|H2BC15|H4C5|H2BC11|NUP160|NCKIPSD|CENPM|H2BC12
Factor 5 (Poorer Cognition)	Reactome Gene Sets	6	R-HSA-8939236	RUNX1 regulates transcription of genes involved in differentiation of HSCs		-3.9	-2.2	6.4	5.7	30286	129	257	7	2.7	1	3017|5702|6688|8341|8367|8970|85236	H2BC5|PSMC3|SPI1|H2BC15|H4C5|H2BC11|H2BC12
Factor 5 (Poorer Cognition)	Reactome Gene Sets	6	R-HSA-8939211	ESR-mediated signaling		-3.9	-2.2	4.8	5.2	30286	222	257	9	3.5	1.1	2309|3017|5296|7514|8341|8367|8970|23030|85236	FOXO3|H2BC5|PIK3R2|XPO1|H2BC15|H4C5|H2BC11|KDM4B|H2BC12
Factor 5 (Poorer Cognition)	GO Biological Processes	19	GO:0002768	immune response-regulating cell surface receptor signaling pathway	19_GO:0002376 immune system process	-3.8	-2.2	4.2	5	30286	279	257	10	3.9	1.2	696|930|4208|5795|10384|10385|11118|11119|11120|27040	BTN1A1|CD19|MEF2C|PTPRJ|BTN3A3|BTN2A2|BTN3A2|BTN3A1|BTN2A1|LAT
Factor 5 (Poorer Cognition)	Reactome Gene Sets	6	R-HSA-3214815	HDACs deacetylate histones		-3.8	-2.2	7.5	5.9	30286	94	257	6	2.3	0.94	3017|8330|8341|8367|8970|85236	H2BC5|H2AC15|H2BC15|H4C5|H2BC11|H2BC12
Factor 5 (Poorer Cognition)	Reactome Gene Sets	6	R-HSA-5625740	RHO GTPases activate PKNs		-3.8	-2.2	7.5	5.9	30286	94	257	6	2.3	0.94	387|3017|8341|8367|8970|85236	RHOA|H2BC5|H2BC15|H4C5|H2BC11|H2BC12
Factor 5 (Poorer Cognition)	Reactome Gene Sets	6	R-HSA-8936459	RUNX1 regulates genes involved in megakaryocyte differentiation and platelet function		-3.8	-2.2	7.5	5.9	30286	94	257	6	2.3	0.94	3017|8341|8367|8970|9757|85236	H2BC5|H2BC15|H4C5|H2BC11|KMT2B|H2BC12
Factor 5 (Poorer Cognition)	Reactome Gene Sets	6	R-HSA-110329	Cleavage of the damaged pyrimidine		-3.8	-2.1	9.8	6.3	30286	60	257	5	1.9	0.86	3017|8341|8367|8970|85236	H2BC5|H2BC15|H4C5|H2BC11|H2BC12
Factor 5 (Poorer Cognition)	Reactome Gene Sets	6	R-HSA-73928	Depyrimidination		-3.8	-2.1	9.8	6.3	30286	60	257	5	1.9	0.86	3017|8341|8367|8970|85236	H2BC5|H2BC15|H4C5|H2BC11|H2BC12
Factor 5 (Poorer Cognition)	Reactome Gene Sets	6	R-HSA-110328	Recognition and association of DNA glycosylase with site containing an affected pyrimidine		-3.8	-2.1	9.8	6.3	30286	60	257	5	1.9	0.86	3017|8341|8367|8970|85236	H2BC5|H2BC15|H4C5|H2BC11|H2BC12
Factor 5 (Poorer Cognition)	Reactome Gene Sets	6	R-HSA-9609690	HCMV Early Events		-3.8	-2.1	6.1	5.5	30286	135	257	7	2.7	1	3017|8330|8341|8367|8970|23279|85236	H2BC5|H2AC15|H2BC15|H4C5|H2BC11|NUP160|H2BC12
Factor 5 (Poorer Cognition)	Reactome Gene Sets	6	R-HSA-73929	Base-Excision Repair, AP Site Formation		-3.7	-2.1	9.5	6.2	30286	62	257	5	1.9	0.86	3017|8341|8367|8970|85236	H2BC5|H2BC15|H4C5|H2BC11|H2BC12
Factor 5 (Poorer Cognition)	Reactome Gene Sets	6	R-HSA-73728	RNA Polymerase I Promoter Opening		-3.7	-2.1	9.5	6.2	30286	62	257	5	1.9	0.86	3017|8341|8367|8970|85236	H2BC5|H2BC15|H4C5|H2BC11|H2BC12
Factor 5 (Poorer Cognition)	Reactome Gene Sets	6	R-HSA-8878171	Transcriptional regulation by RUNX1		-3.7	-2.1	4.5	5	30286	236	257	9	3.5	1.1	3017|5702|6688|8341|8367|8970|9757|26053|85236	H2BC5|PSMC3|SPI1|H2BC15|H4C5|H2BC11|KMT2B|AUTS2|H2BC12
Factor 5 (Poorer Cognition)	GO Biological Processes	19	GO:1905244	regulation of modification of synaptic structure	19_GO:0050789 regulation of biological process	-3.7	-2	25	8.4	30286	14	257	3	1.2	0.67	387|1201|79012	RHOA|CLN3|CAMKV
Factor 5 (Poorer Cognition)	Reactome Gene Sets	6	R-HSA-212165	Epigenetic regulation of gene expression		-3.7	-2	5	5.1	30286	187	257	8	3.1	1.1	3017|8341|8367|8970|9757|54790|85236|112869	H2BC5|H2BC15|H4C5|H2BC11|KMT2B|TET2|H2BC12|SGF29
Factor 5 (Poorer Cognition)	Reactome Gene Sets	6	R-HSA-3214847	HATs acetylate histones		-3.7	-2	5.9	5.3	30286	141	257	7	2.7	1	3017|8330|8341|8367|8970|85236|112869	H2BC5|H2AC15|H2BC15|H4C5|H2BC11|H2BC12|SGF29
Factor 5 (Poorer Cognition)	Reactome Gene Sets	6	R-HSA-5334118	DNA methylation		-3.7	-2	9.2	6.1	30286	64	257	5	1.9	0.86	3017|8341|8367|8970|85236	H2BC5|H2BC15|H4C5|H2BC11|H2BC12
Factor 5 (Poorer Cognition)	WikiPathways	27	WP4542	Leukocyte intrinsic Hippo pathway functions		-3.7	-2	13	6.8	30286	35	257	4	1.6	0.77	387|930|2309|4485	RHOA|CD19|FOXO3|MST1
Factor 5 (Poorer Cognition)	Reactome Gene Sets	6	R-HSA-5625886	Activated PKN1 stimulates transcription of AR (androgen receptor) regulated genes KLK2 and KLK3		-3.6	-2	8.9	6	30286	66	257	5	1.9	0.86	3017|8341|8367|8970|85236	H2BC5|H2BC15|H4C5|H2BC11|H2BC12
Factor 5 (Poorer Cognition)	GO Biological Processes	19	GO:0046649	lymphocyte activation	19_GO:0002376 immune system process	-3.6	-2	3.2	4.5	30286	478	257	13	5.1	1.4	387|930|1803|3329|4208|5296|5795|6688|11119|27040|54890|57580|84542	RHOA|CD19|DPP4|HSPD1|MEF2C|PIK3R2|PTPRJ|SPI1|BTN3A1|LAT|ALKBH5|PREX1|SANBR
Factor 5 (Poorer Cognition)	GO Biological Processes	19	GO:0032897	negative regulation of viral transcription	19_GO:0016032 viral process	-3.6	-2	24	8.1	30286	15	257	3	1.2	0.67	5987|10206|10614	TRIM27|TRIM13|HEXIM1
Factor 5 (Poorer Cognition)	GO Biological Processes	19	GO:0070989	oxidative demethylation	19_GO:0008152 metabolic process	-3.6	-2	24	8.1	30286	15	257	3	1.2	0.67	1577|54890|64816	CYP3A5|ALKBH5|CYP3A43
Factor 5 (Poorer Cognition)	GO Biological Processes	19	GO:0010506	regulation of autophagy	19_GO:0008152 metabolic process	-3.6	-2	3.6	4.6	30286	357	257	11	4.3	1.3	1201|2309|5296|5987|6720|10206|10475|11180|26471|80317|84861	CLN3|FOXO3|PIK3R2|TRIM27|SREBF1|TRIM13|TRIM38|WDR6|NUPR1|ZKSCAN3|KLHL22
Factor 5 (Poorer Cognition)	Reactome Gene Sets	6	R-HSA-9670095	Inhibition of DNA recombination at telomere		-3.6	-2	8.8	5.9	30286	67	257	5	1.9	0.86	3017|8341|8367|8970|85236	H2BC5|H2BC15|H4C5|H2BC11|H2BC12
Factor 5 (Poorer Cognition)	Reactome Gene Sets	6	R-HSA-427359	SIRT1 negatively regulates rRNA expression		-3.6	-2	8.8	5.9	30286	67	257	5	1.9	0.86	3017|8341|8367|8970|85236	H2BC5|H2BC15|H4C5|H2BC11|H2BC12
Factor 5 (Poorer Cognition)	Reactome Gene Sets	6	R-HSA-9645723	Diseases of programmed cell death		-3.6	-2	6.8	5.5	30286	104	257	6	2.3	0.94	2309|3017|8341|8367|8970|85236	FOXO3|H2BC5|H2BC15|H4C5|H2BC11|H2BC12
Factor 5 (Poorer Cognition)	Reactome Gene Sets	6	R-HSA-5578749	Transcriptional regulation by small RNAs		-3.6	-1.9	6.7	5.4	30286	105	257	6	2.3	0.94	3017|8341|8367|8970|23279|85236	H2BC5|H2BC15|H4C5|H2BC11|NUP160|H2BC12
Factor 5 (Poorer Cognition)	Reactome Gene Sets	6	R-HSA-5693571	Nonhomologous End-Joining (NHEJ)		-3.5	-1.9	8.7	5.9	30286	68	257	5	1.9	0.86	3017|8341|8367|8970|85236	H2BC5|H2BC15|H4C5|H2BC11|H2BC12
Factor 5 (Poorer Cognition)	Reactome Gene Sets	6	R-HSA-68616	Assembly of the ORC complex at the origin of replication		-3.5	-1.9	8.7	5.9	30286	68	257	5	1.9	0.86	3017|8341|8367|8970|85236	H2BC5|H2BC15|H4C5|H2BC11|H2BC12
Factor 5 (Poorer Cognition)	GO Biological Processes	19	GO:0045785	positive regulation of cell adhesion	19_GO:0048518 positive regulation of biological process	-3.5	-1.9	3.2	4.4	30286	485	257	13	5.1	1.4	387|1307|1605|1803|2309|3329|3373|3594|5296|5795|5881|10385|57580	RHOA|COL16A1|DAG1|DPP4|FOXO3|HSPD1|HYAL1|IL12RB1|PIK3R2|PTPRJ|RAC3|BTN2A2|PREX1
Factor 5 (Poorer Cognition)	KEGG Pathway	24	hsa05014	Amyotrophic lateral sclerosis		-3.5	-1.9	3.6	4.5	30286	364	257	11	4.3	1.3	1340|2876|3831|4700|4722|5534|5702|10010|11273|23279|29982	COX6B1|GPX1|KLC1|NDUFA6|NDUFS3|PPP3R1|PSMC3|TANK|ATXN2L|NUP160|NRBF2
Factor 5 (Poorer Cognition)	WikiPathways	27	WP2011	SREBF and miR33 in cholesterol and lipid homeostasis		-3.5	-1.9	22	7.8	30286	16	257	3	1.2	0.67	6720|10062|51586	SREBF1|NR1H3|MED15
Factor 5 (Poorer Cognition)	GO Biological Processes	19	GO:0048172	regulation of short-term neuronal synaptic plasticity	19_GO:0050789 regulation of biological process	-3.5	-1.9	22	7.8	30286	16	257	3	1.2	0.67	1201|9145|57282	CLN3|SYNGR1|SLC4A10
Factor 5 (Poorer Cognition)	Reactome Gene Sets	6	R-HSA-9821002	Chromatin modifications during the maternal to zygotic transition (MZT)		-3.5	-1.9	8.4	5.7	30286	70	257	5	1.9	0.86	3017|8341|8367|8970|85236	H2BC5|H2BC15|H4C5|H2BC11|H2BC12
Factor 5 (Poorer Cognition)	Reactome Gene Sets	6	R-HSA-1912422	Pre-NOTCH Expression and Processing		-3.5	-1.9	6.5	5.3	30286	108	257	6	2.3	0.94	487|3017|8341|8367|8970|85236	ATP2A1|H2BC5|H2BC15|H4C5|H2BC11|H2BC12
Factor 5 (Poorer Cognition)	Reactome Gene Sets	6	R-HSA-977225	Amyloid fiber formation		-3.4	-1.9	6.4	5.3	30286	110	257	6	2.3	0.94	3017|8341|8367|8970|55851|85236	H2BC5|H2BC15|H4C5|H2BC11|PSENEN|H2BC12
Factor 5 (Poorer Cognition)	Reactome Gene Sets	6	R-HSA-212300	PRC2 methylates histones and DNA		-3.4	-1.8	8.2	5.6	30286	72	257	5	1.9	0.86	3017|8341|8367|8970|85236	H2BC5|H2BC15|H4C5|H2BC11|H2BC12
Factor 5 (Poorer Cognition)	Reactome Gene Sets	6	R-HSA-9710421	Defective pyroptosis		-3.4	-1.8	8.2	5.6	30286	72	257	5	1.9	0.86	3017|8341|8367|8970|85236	H2BC5|H2BC15|H4C5|H2BC11|H2BC12
Factor 5 (Poorer Cognition)	KEGG Pathway	24	hsa05203	Viral carcinogenesis		-3.4	-1.8	4.6	4.8	30286	204	257	8	3.1	1.1	387|3017|5296|5934|8341|8367|8970|85236	RHOA|H2BC5|PIK3R2|RBL2|H2BC15|H4C5|H2BC11|H2BC12
Factor 5 (Poorer Cognition)	WikiPathways	27	WP710	DNA damage response only ATM dependent		-3.4	-1.8	6.4	5.2	30286	111	257	6	2.3	0.94	387|2309|5296|5881|5934|10023	RHOA|FOXO3|PIK3R2|RAC3|RBL2|FRAT1
Factor 5 (Poorer Cognition)	Reactome Gene Sets	6	R-HSA-2299718	Condensation of Prophase Chromosomes		-3.4	-1.8	8.1	5.6	30286	73	257	5	1.9	0.86	3017|8341|8367|8970|85236	H2BC5|H2BC15|H4C5|H2BC11|H2BC12
Factor 5 (Poorer Cognition)	GO Biological Processes	19	GO:0070988	demethylation	19_GO:0008152 metabolic process	-3.4	-1.8	11	6.1	30286	42	257	4	1.6	0.77	1577|54790|54890|64816	CYP3A5|TET2|ALKBH5|CYP3A43
Factor 5 (Poorer Cognition)	Reactome Gene Sets	6	R-HSA-9696264	RND3 GTPase cycle		-3.4	-1.8	11	6.1	30286	42	257	4	1.6	0.77	1152|5296|11180|55789	CKB|PIK3R2|WDR6|DEPDC1B
Factor 5 (Poorer Cognition)	WikiPathways	27	WP5124	Alzheimer 39 s disease		-3.4	-1.8	4	4.6	30286	263	257	9	3.5	1.1	487|3831|5296|5534|5702|10023|23401|29982|55851	ATP2A1|KLC1|PIK3R2|PPP3R1|PSMC3|FRAT1|FRAT2|NRBF2|PSENEN
Factor 5 (Poorer Cognition)	GO Biological Processes	19	GO:0050435	amyloid-beta metabolic process	19_GO:0008152 metabolic process	-3.3	-1.8	20	7.3	30286	18	257	3	1.2	0.67	327|4248|55851	APEH|MGAT3|PSENEN
Factor 5 (Poorer Cognition)	Reactome Gene Sets	6	R-HSA-427389	ERCC6 (CSB) and EHMT2 (G9a) positively regulate rRNA expression		-3.3	-1.8	7.9	5.5	30286	75	257	5	1.9	0.86	3017|8341|8367|8970|85236	H2BC5|H2BC15|H4C5|H2BC11|H2BC12
Factor 5 (Poorer Cognition)	Reactome Gene Sets	6	R-HSA-9609646	HCMV Infection		-3.3	-1.8	5.2	4.9	30286	160	257	7	2.7	1	3017|8330|8341|8367|8970|23279|85236	H2BC5|H2AC15|H2BC15|H4C5|H2BC11|NUP160|H2BC12
Factor 5 (Poorer Cognition)	WikiPathways	27	WP2059	Alzheimer 39 s disease and miRNA effects		-3.3	-1.7	4	4.5	30286	268	257	9	3.5	1.1	487|3831|5296|5534|5702|10023|23401|29982|55851	ATP2A1|KLC1|PIK3R2|PPP3R1|PSMC3|FRAT1|FRAT2|NRBF2|PSENEN
Factor 5 (Poorer Cognition)	GO Biological Processes	19	GO:0021762	substantia nigra development	19_GO:0032502 developmental process	-3.3	-1.7	11	6	30286	44	257	4	1.6	0.77	387|1152|1340|4722	RHOA|CKB|COX6B1|NDUFS3
Factor 5 (Poorer Cognition)	GO Biological Processes	19	GO:0046782	regulation of viral transcription	19_GO:0016032 viral process	-3.3	-1.7	19	7.1	30286	19	257	3	1.2	0.67	5987|10206|10614	TRIM27|TRIM13|HEXIM1
Factor 5 (Poorer Cognition)	Reactome Gene Sets	6	R-HSA-4839726	Chromatin organization		-3.3	-1.7	3.9	4.5	30286	270	257	9	3.5	1.1	3017|8330|8341|8367|8970|9757|23030|85236|112869	H2BC5|H2AC15|H2BC15|H4C5|H2BC11|KMT2B|KDM4B|H2BC12|SGF29
Factor 5 (Poorer Cognition)	Reactome Gene Sets	6	R-HSA-3247509	Chromatin modifying enzymes		-3.3	-1.7	3.9	4.5	30286	270	257	9	3.5	1.1	3017|8330|8341|8367|8970|9757|23030|85236|112869	H2BC5|H2AC15|H2BC15|H4C5|H2BC11|KMT2B|KDM4B|H2BC12|SGF29
Factor 5 (Poorer Cognition)	Reactome Gene Sets	6	R-HSA-1221632	Meiotic synapsis		-3.3	-1.7	7.6	5.4	30286	78	257	5	1.9	0.86	3017|8341|8367|8970|85236	H2BC5|H2BC15|H4C5|H2BC11|H2BC12
Factor 5 (Poorer Cognition)	GO Biological Processes	19	GO:0032649	regulation of type II interferon production	19_GO:0032501 multicellular organismal process	-3.3	-1.7	5.9	5	30286	119	257	6	2.3	0.94	3329|3594|5987|11118|11119|246778	HSPD1|IL12RB1|TRIM27|BTN3A2|BTN3A1|IL27
Factor 5 (Poorer Cognition)	Reactome Gene Sets	6	R-HSA-2559586	DNA Damage/Telomere Stress Induced Senescence		-3.2	-1.7	7.5	5.3	30286	79	257	5	1.9	0.86	3017|8341|8367|8970|85236	H2BC5|H2BC15|H4C5|H2BC11|H2BC12
Factor 5 (Poorer Cognition)	Reactome Gene Sets	6	R-HSA-73894	DNA Repair		-3.2	-1.7	3.5	4.3	30286	335	257	10	3.9	1.2	1161|1643|3017|7318|8341|8367|8970|23030|54890|85236	ERCC8|DDB2|H2BC5|UBA7|H2BC15|H4C5|H2BC11|KDM4B|ALKBH5|H2BC12
Factor 5 (Poorer Cognition)	GO Biological Processes	19	GO:0032479	regulation of type I interferon production	19_GO:0032501 multicellular organismal process	-3.2	-1.6	5.7	4.9	30286	124	257	6	2.3	0.94	3329|5987|10010|10293|10475|84861	HSPD1|TRIM27|TANK|TRAIP|TRIM38|KLHL22
Factor 5 (Poorer Cognition)	GO Biological Processes	19	GO:0032012	regulation of ARF protein signal transduction	19_GO:0050896 response to stimulus	-3.1	-1.6	17	6.7	30286	21	257	3	1.2	0.67	5662|8729|10564	PSD|GBF1|ARFGEF2
Factor 5 (Poorer Cognition)	GO Biological Processes	19	GO:0120163	negative regulation of cold-induced thermogenesis	19_GO:0042592 homeostatic process	-3.1	-1.6	9.8	5.7	30286	48	257	4	1.6	0.77	4857|5334|9807|10062	NOVA1|PLCL1|IP6K1|NR1H3
Factor 5 (Poorer Cognition)	Canonical Pathways	11	M141	PID PI3KCI PATHWAY		-3.1	-1.6	9.8	5.7	30286	48	257	4	1.6	0.77	387|2309|5296|27040	RHOA|FOXO3|PIK3R2|LAT
Factor 5 (Poorer Cognition)	Canonical Pathways	11	M136	PID FOXO PATHWAY		-3.1	-1.6	9.6	5.6	30286	49	257	4	1.6	0.77	2309|4485|5934|7514	FOXO3|MST1|RBL2|XPO1
Factor 5 (Poorer Cognition)	Reactome Gene Sets	6	R-HSA-912446	Meiotic recombination		-3.1	-1.6	6.9	5.1	30286	85	257	5	1.9	0.86	3017|8341|8367|8970|85236	H2BC5|H2BC15|H4C5|H2BC11|H2BC12
Factor 5 (Poorer Cognition)	GO Biological Processes	19	GO:0009895	negative regulation of catabolic process	19_GO:0048519 negative regulation of biological process	-3.1	-1.5	3.4	4.1	30286	350	257	10	3.9	1.2	4248|5987|8898|9529|11180|26471|51684|66037|80317|84861	MGAT3|TRIM27|MTMR2|BAG5|WDR6|NUPR1|SUFU|BOLL|ZKSCAN3|KLHL22
Factor 5 (Poorer Cognition)	Reactome Gene Sets	6	R-HSA-69620	Cell Cycle Checkpoints		-3	-1.5	3.6	4.2	30286	292	257	9	3.5	1.1	3017|5702|7514|8341|8367|8970|23279|79019|85236	H2BC5|PSMC3|XPO1|H2BC15|H4C5|H2BC11|NUP160|CENPM|H2BC12
Factor 5 (Poorer Cognition)	GO Biological Processes	19	GO:0030901	midbrain development	19_GO:0032502 developmental process	-3	-1.5	6.7	5	30286	88	257	5	1.9	0.86	387|1152|1340|4722|5309	RHOA|CKB|COX6B1|NDUFS3|PITX3
Factor 5 (Poorer Cognition)	Reactome Gene Sets	6	R-HSA-68886	M Phase		-3	-1.5	3.1	4	30286	417	257	11	4.3	1.3	3017|5702|7514|8341|8367|8970|9702|23279|64151|79019|85236	H2BC5|PSMC3|XPO1|H2BC15|H4C5|H2BC11|CEP57|NUP160|NCAPG|CENPM|H2BC12
Factor 5 (Poorer Cognition)	Reactome Gene Sets	6	R-HSA-157118	Signaling by NOTCH		-3	-1.5	4	4.3	30286	235	257	8	3.1	1.1	487|3017|5702|8341|8367|8970|55851|85236	ATP2A1|H2BC5|PSMC3|H2BC15|H4C5|H2BC11|PSENEN|H2BC12
Factor 5 (Poorer Cognition)	KEGG Pathway	24	hsa04360	Axon guidance		-3	-1.5	4.5	4.4	30286	182	257	7	2.7	1	387|5296|5534|5727|5881|6405|137970	RHOA|PIK3R2|PPP3R1|PTCH1|RAC3|SEMA3F|UNC5D
Factor 5 (Poorer Cognition)	GO Biological Processes	19	GO:0051168	nuclear export	19_GO:0051179 localization	-3	-1.5	5.3	4.6	30286	133	257	6	2.3	0.94	1434|7514|23214|23279|23381|54890	CSE1L|XPO1|XPO6|NUP160|SMG5|ALKBH5
Factor 5 (Poorer Cognition)	Reactome Gene Sets	6	R-HSA-383280	Nuclear Receptor transcription pathway		-3	-1.5	9.1	5.4	30286	52	257	4	1.6	0.77	7068|9975|10062|29982	THRB|NR1D2|NR1H3|NRBF2
Factor 5 (Poorer Cognition)	GO Biological Processes	19	GO:0032446	protein modification by small protein conjugation	19_GO:0008152 metabolic process	-3	-1.5	2.5	3.8	30286	698	257	15	5.8	1.5	1161|1643|5987|7318|10206|10293|10475|54876|57448|63891|64400|64839|84861|84901|89122	ERCC8|DDB2|TRIM27|UBA7|TRIM13|TRAIP|TRIM38|DCAF16|BIRC6|RNF123|AKTIP|FBXL17|KLHL22|NFATC2IP|TRIM4
Factor 5 (Poorer Cognition)	GO Biological Processes	19	GO:0010507	negative regulation of autophagy	19_GO:0048519 negative regulation of biological process	-3	-1.5	6.5	4.9	30286	90	257	5	1.9	0.86	5987|11180|26471|80317|84861	TRIM27|WDR6|NUPR1|ZKSCAN3|KLHL22
Factor 5 (Poorer Cognition)	Reactome Gene Sets	6	R-HSA-73772	RNA Polymerase I Promoter Escape		-3	-1.5	6.5	4.9	30286	90	257	5	1.9	0.86	3017|8341|8367|8970|85236	H2BC5|H2BC15|H4C5|H2BC11|H2BC12
Factor 5 (Poorer Cognition)	Reactome Gene Sets	6	R-HSA-5250924	B-WICH complex positively regulates rRNA expression		-3	-1.5	6.5	4.9	30286	90	257	5	1.9	0.86	3017|8341|8367|8970|85236	H2BC5|H2BC15|H4C5|H2BC11|H2BC12
Factor 5 (Poorer Cognition)	Reactome Gene Sets	6	R-HSA-201722	Formation of the beta-catenin:TCF transactivating complex		-3	-1.5	6.5	4.9	30286	90	257	5	1.9	0.86	3017|8341|8367|8970|85236	H2BC5|H2BC15|H4C5|H2BC11|H2BC12
Factor 5 (Poorer Cognition)	Reactome Gene Sets	6	R-HSA-73884	Base Excision Repair		-3	-1.5	6.5	4.8	30286	91	257	5	1.9	0.86	3017|8341|8367|8970|85236	H2BC5|H2BC15|H4C5|H2BC11|H2BC12
Factor 5 (Poorer Cognition)	Reactome Gene Sets	6	R-HSA-69278	Cell Cycle, Mitotic		-3	-1.5	2.7	3.8	30286	561	257	13	5.1	1.4	3017|5702|5934|7514|8341|8367|8970|9702|23279|55957|64151|79019|85236	H2BC5|PSMC3|RBL2|XPO1|H2BC15|H4C5|H2BC11|CEP57|NUP160|LIN37|NCAPG|CENPM|H2BC12
Factor 5 (Poorer Cognition)	Reactome Gene Sets	6	R-HSA-1912408	Pre-NOTCH Transcription and Translation		-2.9	-1.5	6.4	4.8	30286	92	257	5	1.9	0.86	3017|8341|8367|8970|85236	H2BC5|H2BC15|H4C5|H2BC11|H2BC12
Factor 5 (Poorer Cognition)	KEGG Pathway	24	hsa05135	Yersinia infection		-2.9	-1.5	5.2	4.5	30286	137	257	6	2.3	0.94	387|5296|5881|10454|27040|58484	RHOA|PIK3R2|RAC3|TAB1|LAT|NLRC4
Factor 5 (Poorer Cognition)	KEGG Pathway	24	hsa05322	Systemic lupus erythematosus		-2.9	-1.5	5.2	4.5	30286	137	257	6	2.3	0.94	3017|8330|8341|8367|8970|85236	H2BC5|H2AC15|H2BC15|H4C5|H2BC11|H2BC12
Factor 5 (Poorer Cognition)	Reactome Gene Sets	6	R-HSA-211000	Gene Silencing by RNA		-2.9	-1.5	5.2	4.5	30286	137	257	6	2.3	0.94	3017|8341|8367|8970|23279|85236	H2BC5|H2BC15|H4C5|H2BC11|NUP160|H2BC12
Factor 5 (Poorer Cognition)	GO Biological Processes	19	GO:0050807	regulation of synapse organization	19_GO:0050789 regulation of biological process	-2.9	-1.5	3.9	4.2	30286	243	257	8	3.1	1.1	387|1201|1605|4208|6405|79012|257194|386724	RHOA|CLN3|DAG1|MEF2C|SEMA3F|CAMKV|NEGR1|AMIGO3
Factor 5 (Poorer Cognition)	Reactome Gene Sets	6	R-HSA-69473	G2/M DNA damage checkpoint		-2.9	-1.4	6.3	4.7	30286	94	257	5	1.9	0.86	3017|8341|8367|8970|85236	H2BC5|H2BC15|H4C5|H2BC11|H2BC12
Factor 5 (Poorer Cognition)	KEGG Pathway	24	hsa04613	Neutrophil extracellular trap formation		-2.9	-1.4	4.3	4.3	30286	191	257	7	2.7	1	3017|5296|8330|8341|8367|8970|85236	H2BC5|PIK3R2|H2AC15|H2BC15|H4C5|H2BC11|H2BC12
Factor 5 (Poorer Cognition)	Reactome Gene Sets	6	R-HSA-73886	Chromosome Maintenance		-2.9	-1.4	5.1	4.4	30286	140	257	6	2.3	0.94	3017|8341|8367|8970|79019|85236	H2BC5|H2BC15|H4C5|H2BC11|CENPM|H2BC12
Factor 5 (Poorer Cognition)	Reactome Gene Sets	6	R-HSA-68875	Mitotic Prophase		-2.9	-1.4	5	4.4	30286	141	257	6	2.3	0.94	3017|8341|8367|8970|23279|85236	H2BC5|H2BC15|H4C5|H2BC11|NUP160|H2BC12
Factor 5 (Poorer Cognition)	Reactome Gene Sets	6	R-HSA-68867	Assembly of the pre-replicative complex		-2.9	-1.4	5	4.4	30286	141	257	6	2.3	0.94	3017|5702|8341|8367|8970|85236	H2BC5|PSMC3|H2BC15|H4C5|H2BC11|H2BC12
Factor 5 (Poorer Cognition)	GO Biological Processes	19	GO:0016071	mRNA metabolic process	19_GO:0008152 metabolic process	-2.9	-1.4	2.6	3.7	30286	645	257	14	5.4	1.4	4857|6720|7068|7375|10062|10180|10181|10658|11273|22927|23381|54890|115708|199746	NOVA1|SREBF1|THRB|USP4|NR1H3|RBM6|RBM5|CELF1|ATXN2L|HABP4|SMG5|ALKBH5|TRMT61A|U2AF1L4
Factor 5 (Poorer Cognition)	Canonical Pathways	11	M162	PID RXR VDR PATHWAY		-2.9	-1.4	14	5.9	30286	26	257	3	1.2	0.67	6720|7068|10062	SREBF1|THRB|NR1H3
Factor 5 (Poorer Cognition)	GO Biological Processes	19	GO:0050803	regulation of synapse structure or activity	19_GO:0065007 biological regulation	-2.9	-1.4	3.8	4.1	30286	249	257	8	3.1	1.1	387|1201|1605|4208|6405|79012|257194|386724	RHOA|CLN3|DAG1|MEF2C|SEMA3F|CAMKV|NEGR1|AMIGO3
Factor 5 (Poorer Cognition)	GO Biological Processes	19	GO:0006325	chromatin organization	19_GO:0009987 cellular process	-2.9	-1.4	2.4	3.6	30286	797	257	16	6.2	1.5	2876|5934|5987|6688|8330|8341|8367|8970|9757|10473|23030|54790|55213|57169|112869|221037	GPX1|RBL2|TRIM27|SPI1|H2AC15|H2BC15|H4C5|H2BC11|KMT2B|HMGN4|KDM4B|TET2|RCBTB1|ZNFX1|SGF29|JMJD1C
Factor 5 (Poorer Cognition)	Reactome Gene Sets	6	R-HSA-5693607	Processing of DNA double-strand break ends		-2.8	-1.4	6.1	4.6	30286	97	257	5	1.9	0.86	3017|8341|8367|8970|85236	H2BC5|H2BC15|H4C5|H2BC11|H2BC12
Factor 5 (Poorer Cognition)	WikiPathways	27	WP5434	Pathways in cancer		-2.8	-1.4	2.8	3.7	30286	509	257	12	4.7	1.3	387|862|1643|3594|4485|5296|5727|5881|6688|10023|23401|51684	RHOA|RUNX1T1|DDB2|IL12RB1|MST1|PIK3R2|PTCH1|RAC3|SPI1|FRAT1|FRAT2|SUFU
Factor 5 (Poorer Cognition)	Reactome Gene Sets	6	R-HSA-8866654	E3 ubiquitin ligases ubiquitinate target proteins		-2.8	-1.4	8	5	30286	59	257	4	1.6	0.77	3017|8341|8970|85236	H2BC5|H2BC15|H2BC11|H2BC12
Factor 5 (Poorer Cognition)	GO Biological Processes	19	GO:0042110	T cell activation	19_GO:0002376 immune system process	-2.8	-1.3	3.3	3.9	30286	318	257	9	3.5	1.1	387|1803|3329|5296|6688|11119|27040|54890|57580	RHOA|DPP4|HSPD1|PIK3R2|SPI1|BTN3A1|LAT|ALKBH5|PREX1
Factor 5 (Poorer Cognition)	GO Biological Processes	19	GO:0097305	response to alcohol	19_GO:0050896 response to stimulus	-2.8	-1.3	3.7	4	30286	258	257	8	3.1	1.1	632|1605|2309|2550|5727|6138|6720|7284	BGLAP|DAG1|FOXO3|GABBR1|PTCH1|RPL15|SREBF1|TUFM
Factor 5 (Poorer Cognition)	Reactome Gene Sets	6	R-HSA-9018519	Estrogen-dependent gene expression		-2.8	-1.3	4.7	4.2	30286	149	257	6	2.3	0.94	3017|8341|8367|8970|23030|85236	H2BC5|H2BC15|H4C5|H2BC11|KDM4B|H2BC12
Factor 5 (Poorer Cognition)	GO Biological Processes	19	GO:0021522	spinal cord motor neuron differentiation	19_GO:0032502 developmental process	-2.7	-1.3	12	5.6	30286	29	257	3	1.2	0.67	5727|29777|51684	PTCH1|ABT1|SUFU
Factor 5 (Poorer Cognition)	GO Biological Processes	19	GO:0080171	lytic vacuole organization	19_GO:0009987 cellular process	-2.7	-1.3	5.7	4.4	30286	104	257	5	1.9	0.86	53|1201|64400|80317|83985	ACP2|CLN3|AKTIP|ZKSCAN3|SPNS1
Factor 5 (Poorer Cognition)	GO Biological Processes	19	GO:0007040	lysosome organization	19_GO:0009987 cellular process	-2.7	-1.3	5.7	4.4	30286	104	257	5	1.9	0.86	53|1201|64400|80317|83985	ACP2|CLN3|AKTIP|ZKSCAN3|SPNS1
Factor 5 (Poorer Cognition)	GO Biological Processes	19	GO:0030162	regulation of proteolysis	19_GO:0008152 metabolic process	-2.7	-1.3	2.6	3.6	30286	600	257	13	5.1	1.4	1201|2876|3329|3336|5702|7514|9529|10010|10062|26471|51684|55851|58484	CLN3|GPX1|HSPD1|HSPE1|PSMC3|XPO1|BAG5|TANK|NR1H3|NUPR1|SUFU|PSENEN|NLRC4
Factor 5 (Poorer Cognition)	GO Biological Processes	19	GO:0045321	leukocyte activation	19_GO:0002376 immune system process	-2.7	-1.3	2.5	3.5	30286	601	257	13	5.1	1.4	387|930|1803|3329|4208|5296|5795|6688|11119|27040|54890|57580|84542	RHOA|CD19|DPP4|HSPD1|MEF2C|PIK3R2|PTPRJ|SPI1|BTN3A1|LAT|ALKBH5|PREX1|SANBR
Factor 5 (Poorer Cognition)	Reactome Gene Sets	6	R-HSA-5250913	Positive epigenetic regulation of rRNA expression		-2.7	-1.3	5.6	4.4	30286	105	257	5	1.9	0.86	3017|8341|8367|8970|85236	H2BC5|H2BC15|H4C5|H2BC11|H2BC12
Factor 5 (Poorer Cognition)	KEGG Pathway	24	hsa05012	Parkinson disease		-2.7	-1.3	3.5	3.9	30286	266	257	8	3.1	1.1	1340|3831|4700|4722|5702|7318|64116|91252	COX6B1|KLC1|NDUFA6|NDUFS3|PSMC3|UBA7|SLC39A8|SLC39A13
Factor 5 (Poorer Cognition)	Reactome Gene Sets	6	R-HSA-73887	Death Receptor Signaling		-2.7	-1.3	4.6	4.1	30286	154	257	6	2.3	0.94	387|7375|8567|10454|55851|57580	RHOA|USP4|MADD|TAB1|PSENEN|PREX1
Factor 5 (Poorer Cognition)	WikiPathways	27	WP4396	Nonalcoholic fatty liver disease		-2.7	-1.3	4.6	4.1	30286	154	257	6	2.3	0.94	1340|4700|4722|5296|6720|10062	COX6B1|NDUFA6|NDUFS3|PIK3R2|SREBF1|NR1H3
Factor 5 (Poorer Cognition)	Reactome Gene Sets	6	R-HSA-1474165	Reproduction		-2.7	-1.3	4.6	4.1	30286	154	257	6	2.3	0.94	3017|8341|8367|8970|54790|85236	H2BC5|H2BC15|H4C5|H2BC11|TET2|H2BC12
Factor 5 (Poorer Cognition)	GO Biological Processes	19	GO:0032386	regulation of intracellular transport	19_GO:0051179 localization	-2.7	-1.3	3.5	3.8	30286	267	257	8	3.1	1.1	487|4607|5296|7514|8898|10023|23401|51684	ATP2A1|MYBPC3|PIK3R2|XPO1|MTMR2|FRAT1|FRAT2|SUFU
Factor 5 (Poorer Cognition)	Reactome Gene Sets	6	R-HSA-427413	NoRC negatively regulates rRNA expression		-2.7	-1.3	5.6	4.3	30286	106	257	5	1.9	0.86	3017|8341|8367|8970|85236	H2BC5|H2BC15|H4C5|H2BC11|H2BC12
Factor 5 (Poorer Cognition)	KEGG Pathway	24	hsa04932	Non-alcoholic fatty liver disease		-2.7	-1.3	4.6	4.1	30286	155	257	6	2.3	0.94	1340|4700|4722|5296|6720|10062	COX6B1|NDUFA6|NDUFS3|PIK3R2|SREBF1|NR1H3
Factor 5 (Poorer Cognition)	GO Biological Processes	19	GO:0010803	regulation of tumor necrosis factor-mediated signaling pathway	19_GO:0050896 response to stimulus	-2.7	-1.3	7.4	4.7	30286	64	257	4	1.6	0.77	8970|10010|10293|28512	H2BC11|TANK|TRAIP|NKIRAS1
Factor 5 (Poorer Cognition)	GO Biological Processes	19	GO:0010804	negative regulation of tumor necrosis factor-mediated signaling pathway	19_GO:0048519 negative regulation of biological process	-2.6	-1.2	11	5.4	30286	31	257	3	1.2	0.67	8970|10010|10293	H2BC11|TANK|TRAIP
Factor 5 (Poorer Cognition)	Reactome Gene Sets	6	R-HSA-69002	DNA Replication Pre-Initiation		-2.6	-1.2	4.5	4.1	30286	158	257	6	2.3	0.94	3017|5702|8341|8367|8970|85236	H2BC5|PSMC3|H2BC15|H4C5|H2BC11|H2BC12
Factor 5 (Poorer Cognition)	Reactome Gene Sets	6	R-HSA-5250941	Negative epigenetic regulation of rRNA expression		-2.6	-1.2	5.4	4.3	30286	109	257	5	1.9	0.86	3017|8341|8367|8970|85236	H2BC5|H2BC15|H4C5|H2BC11|H2BC12
Factor 5 (Poorer Cognition)	Reactome Gene Sets	6	R-HSA-73854	RNA Polymerase I Promoter Clearance		-2.6	-1.2	5.4	4.3	30286	109	257	5	1.9	0.86	3017|8341|8367|8970|85236	H2BC5|H2BC15|H4C5|H2BC11|H2BC12
Factor 5 (Poorer Cognition)	GO Biological Processes	19	GO:0006406	mRNA export from nucleus	19_GO:0051179 localization	-2.6	-1.2	7.1	4.6	30286	66	257	4	1.6	0.77	7514|23279|23381|54890	XPO1|NUP160|SMG5|ALKBH5
Factor 5 (Poorer Cognition)	GO Biological Processes	19	GO:0060541	respiratory system development	19_GO:0032502 developmental process	-2.6	-1.2	3.9	3.9	30286	214	257	7	2.7	1	1605|5534|6720|7068|10454|23322|28512	DAG1|PPP3R1|SREBF1|THRB|TAB1|RPGRIP1L|NKIRAS1
Factor 5 (Poorer Cognition)	GO Biological Processes	19	GO:0016311	dephosphorylation	19_GO:0008152 metabolic process	-2.6	-1.2	3.8	3.9	30286	215	257	7	2.7	1	53|632|5534|5795|8555|8898|114971	ACP2|BGLAP|PPP3R1|PTPRJ|CDC14B|MTMR2|PTPMT1
Factor 5 (Poorer Cognition)	Reactome Gene Sets	6	R-HSA-2559582	Senescence-Associated Secretory Phenotype (SASP)		-2.6	-1.2	5.4	4.2	30286	110	257	5	1.9	0.86	3017|8341|8367|8970|85236	H2BC5|H2BC15|H4C5|H2BC11|H2BC12
Factor 5 (Poorer Cognition)	GO Biological Processes	19	GO:0048857	neural nucleus development	19_GO:0032502 developmental process	-2.6	-1.2	7	4.6	30286	67	257	4	1.6	0.77	387|1152|1340|4722	RHOA|CKB|COX6B1|NDUFS3
Factor 5 (Poorer Cognition)	GO Biological Processes	19	GO:0048167	regulation of synaptic plasticity	19_GO:0050789 regulation of biological process	-2.6	-1.2	3.8	3.8	30286	216	257	7	2.7	1	1201|1605|4208|6780|9145|57282|57616	CLN3|DAG1|MEF2C|STAU1|SYNGR1|SLC4A10|TSHZ3
Factor 5 (Poorer Cognition)	Reactome Gene Sets	6	R-HSA-73864	RNA Polymerase I Transcription		-2.6	-1.2	5.3	4.2	30286	111	257	5	1.9	0.86	3017|8341|8367|8970|85236	H2BC5|H2BC15|H4C5|H2BC11|H2BC12
Factor 5 (Poorer Cognition)	GO Biological Processes	19	GO:0016567	protein ubiquitination	19_GO:0008152 metabolic process	-2.6	-1.2	2.5	3.4	30286	621	257	13	5.1	1.4	1161|1643|5987|7318|10206|10293|10475|54876|57448|63891|64839|84861|89122	ERCC8|DDB2|TRIM27|UBA7|TRIM13|TRAIP|TRIM38|DCAF16|BIRC6|RNF123|FBXL17|KLHL22|TRIM4
Factor 5 (Poorer Cognition)	Reactome Gene Sets	6	R-HSA-611105	Respiratory electron transport		-2.6	-1.2	5.3	4.2	30286	112	257	5	1.9	0.86	1340|4700|4722|80219|91942	COX6B1|NDUFA6|NDUFS3|COQ10B|NDUFAF2
Factor 5 (Poorer Cognition)	Reactome Gene Sets	6	R-HSA-157579	Telomere Maintenance		-2.6	-1.2	5.3	4.2	30286	112	257	5	1.9	0.86	3017|8341|8367|8970|85236	H2BC5|H2BC15|H4C5|H2BC11|H2BC12
Factor 5 (Poorer Cognition)	GO Biological Processes	19	GO:0046822	regulation of nucleocytoplasmic transport	19_GO:0051179 localization	-2.6	-1.2	5.3	4.2	30286	112	257	5	1.9	0.86	5296|7514|10023|23401|51684	PIK3R2|XPO1|FRAT1|FRAT2|SUFU
Factor 5 (Poorer Cognition)	GO Biological Processes	19	GO:0006611	protein export from nucleus	19_GO:0051179 localization	-2.6	-1.2	11	5.2	30286	33	257	3	1.2	0.67	1434|7514|23214	CSE1L|XPO1|XPO6
Factor 5 (Poorer Cognition)	GO Biological Processes	19	GO:0006518	peptide metabolic process	19_GO:0008152 metabolic process	-2.6	-1.2	2.6	3.4	30286	551	257	12	4.7	1.3	327|1803|1819|2876|4248|6138|7284|8663|55152|55851|92935|728689	APEH|DPP4|DRG2|GPX1|MGAT3|RPL15|TUFM|EIF3C|DALRD3|PSENEN|MARS2|EIF3CL
Factor 5 (Poorer Cognition)	GO Biological Processes	19	GO:0043525	positive regulation of neuron apoptotic process	19_GO:0048518 positive regulation of biological process	-2.5	-1.2	6.8	4.5	30286	69	257	4	1.6	0.77	2309|5309|5913|26471	FOXO3|PITX3|RAPSN|NUPR1
Factor 5 (Poorer Cognition)	GO Biological Processes	19	GO:0031330	negative regulation of cellular catabolic process	19_GO:0048519 negative regulation of biological process	-2.5	-1.2	3.7	3.8	30286	221	257	7	2.7	1	5987|8898|11180|26471|66037|80317|84861	TRIM27|MTMR2|WDR6|NUPR1|BOLL|ZKSCAN3|KLHL22
Factor 5 (Poorer Cognition)	KEGG Pathway	24	hsa05204	Chemical carcinogenesis - DNA adducts		-2.5	-1.2	6.7	4.4	30286	70	257	4	1.6	0.77	1577|6799|6817|64816	CYP3A5|SULT1A2|SULT1A1|CYP3A43
Factor 5 (Poorer Cognition)	Reactome Gene Sets	6	R-HSA-69481	G2/M Checkpoints		-2.5	-1.2	4.2	3.9	30286	167	257	6	2.3	0.94	3017|5702|8341|8367|8970|85236	H2BC5|PSMC3|H2BC15|H4C5|H2BC11|H2BC12
Factor 5 (Poorer Cognition)	GO Biological Processes	19	GO:0043542	endothelial cell migration	19_GO:0032501 multicellular organismal process	-2.5	-1.2	6.6	4.4	30286	71	257	4	1.6	0.77	387|1201|1803|2876	RHOA|CLN3|DPP4|GPX1
Factor 5 (Poorer Cognition)	GO Biological Processes	19	GO:0031329	regulation of cellular catabolic process	19_GO:0008152 metabolic process	-2.5	-1.1	2.2	3.3	30286	788	257	15	5.8	1.5	1201|2309|5296|5987|6720|8898|10206|10475|10658|11180|26471|54890|66037|80317|84861	CLN3|FOXO3|PIK3R2|TRIM27|SREBF1|MTMR2|TRIM13|TRIM38|CELF1|WDR6|NUPR1|ALKBH5|BOLL|ZKSCAN3|KLHL22
Factor 5 (Poorer Cognition)	GO Biological Processes	19	GO:0050792	regulation of viral process	19_GO:0016032 viral process	-2.5	-1.1	4.2	3.9	30286	168	257	6	2.3	0.94	5987|6780|10206|10475|10614|57169	TRIM27|STAU1|TRIM13|TRIM38|HEXIM1|ZNFX1
Factor 5 (Poorer Cognition)	Reactome Gene Sets	6	R-HSA-114604	GPVI-mediated activation cascade		-2.5	-1.1	10	5	30286	35	257	3	1.2	0.67	387|5296|27040	RHOA|PIK3R2|LAT
Factor 5 (Poorer Cognition)	GO Biological Processes	19	GO:0046825	regulation of protein export from nucleus	19_GO:0051179 localization	-2.5	-1.1	10	5	30286	35	257	3	1.2	0.67	7514|10023|23401	XPO1|FRAT1|FRAT2
Factor 5 (Poorer Cognition)	GO Biological Processes	19	GO:0022613	ribonucleoprotein complex biogenesis	19_GO:0009987 cellular process	-2.5	-1.1	2.7	3.4	30286	489	257	11	4.3	1.3	7375|7514|8663|10181|10658|23223|29777|55661|56902|84769|728689	USP4|XPO1|EIF3C|RBM5|CELF1|RRP12|ABT1|DDX27|PNO1|MPV17L2|EIF3CL
Factor 5 (Poorer Cognition)	Reactome Gene Sets	6	R-HSA-1500620	Meiosis		-2.5	-1.1	5	4	30286	117	257	5	1.9	0.86	3017|8341|8367|8970|85236	H2BC5|H2BC15|H4C5|H2BC11|H2BC12
Factor 5 (Poorer Cognition)	Reactome Gene Sets	6	R-HSA-9816359	Maternal to zygotic transition (MZT)		-2.5	-1.1	5	4	30286	117	257	5	1.9	0.86	3017|8341|8367|8970|85236	H2BC5|H2BC15|H4C5|H2BC11|H2BC12
Factor 5 (Poorer Cognition)	GO Biological Processes	19	GO:0051604	protein maturation	19_GO:0008152 metabolic process	-2.5	-1.1	2.6	3.4	30286	491	257	11	4.3	1.3	1201|1803|3329|3336|5727|9529|55851|58484|63891|126393|130872	CLN3|DPP4|HSPD1|HSPE1|PTCH1|BAG5|PSENEN|NLRC4|RNF123|HSPB6|AHSA2P
Factor 5 (Poorer Cognition)	Reactome Gene Sets	6	R-HSA-5693532	DNA Double-Strand Break Repair		-2.5	-1.1	4.2	3.8	30286	170	257	6	2.3	0.94	3017|8341|8367|8970|23030|85236	H2BC5|H2BC15|H4C5|H2BC11|KDM4B|H2BC12
Factor 5 (Poorer Cognition)	GO Biological Processes	19	GO:0051338	regulation of transferase activity	19_GO:0065007 biological regulation	-2.5	-1.1	2.4	3.3	30286	639	257	13	5.1	1.4	387|4485|4486|5795|5934|5987|8555|9529|10454|10614|27040|29990|124790	RHOA|MST1|MST1R|PTPRJ|RBL2|TRIM27|CDC14B|BAG5|TAB1|HEXIM1|LAT|PILRB|HEXIM2
Factor 5 (Poorer Cognition)	Canonical Pathways	11	M1315	SIG PIP3 SIGNALING IN B LYMPHOCYTES		-2.5	-1.1	9.8	4.9	30286	36	257	3	1.2	0.67	930|2309|57580	CD19|FOXO3|PREX1
Factor 5 (Poorer Cognition)	GO Biological Processes	19	GO:1903706	regulation of hemopoiesis	19_GO:0002376 immune system process	-2.4	-1.1	2.8	3.4	30286	424	257	10	3.9	1.2	387|632|2309|3594|4208|6688|6988|8367|10385|246778	RHOA|BGLAP|FOXO3|IL12RB1|MEF2C|SPI1|TCTA|H4C5|BTN2A2|IL27
Factor 5 (Poorer Cognition)	Reactome Gene Sets	6	R-HSA-9013408	RHOG GTPase cycle		-2.4	-1.1	6.4	4.3	30286	74	257	4	1.6	0.77	3336|4722|55789|57580	HSPE1|NDUFS3|DEPDC1B|PREX1
Factor 5 (Poorer Cognition)	Reactome Gene Sets	6	R-HSA-5619507	Activation of HOX genes during differentiation		-2.4	-1.1	4.9	3.9	30286	121	257	5	1.9	0.86	3017|8341|8367|8970|85236	H2BC5|H2BC15|H4C5|H2BC11|H2BC12
Factor 5 (Poorer Cognition)	Reactome Gene Sets	6	R-HSA-5617472	Activation of anterior HOX genes in hindbrain development during early embryogenesis		-2.4	-1.1	4.9	3.9	30286	121	257	5	1.9	0.86	3017|8341|8367|8970|85236	H2BC5|H2BC15|H4C5|H2BC11|H2BC12
Factor 5 (Poorer Cognition)	GO Biological Processes	19	GO:0002694	regulation of leukocyte activation	19_GO:0002376 immune system process	-2.4	-1.1	2.5	3.3	30286	573	257	12	4.7	1.3	387|930|1803|2309|3329|3594|4208|6688|10062|10385|27040|246778	RHOA|CD19|DPP4|FOXO3|HSPD1|IL12RB1|MEF2C|SPI1|NR1H3|BTN2A2|LAT|IL27
Factor 5 (Poorer Cognition)	GO Biological Processes	19	GO:0001819	positive regulation of cytokine production	19_GO:0048518 positive regulation of biological process	-2.4	-1.1	2.6	3.3	30286	500	257	11	4.3	1.3	3329|3594|5795|5987|10010|10564|11118|11119|58484|114900|246778	HSPD1|IL12RB1|PTPRJ|TRIM27|TANK|ARFGEF2|BTN3A2|BTN3A1|NLRC4|C1QTNF4|IL27
Factor 5 (Poorer Cognition)	GO Biological Processes	19	GO:0001775	cell activation	19_GO:0032501 multicellular organismal process	-2.4	-1.1	2.3	3.2	30286	726	257	14	5.4	1.4	387|930|1803|3329|4208|5296|5795|6688|8729|11119|27040|54890|57580|84542	RHOA|CD19|DPP4|HSPD1|MEF2C|PIK3R2|PTPRJ|SPI1|GBF1|BTN3A1|LAT|ALKBH5|PREX1|SANBR
Factor 5 (Poorer Cognition)	GO Biological Processes	19	GO:0006403	RNA localization	19_GO:0051179 localization	-2.4	-1.1	4	3.7	30286	175	257	6	2.3	0.94	6780|7514|23279|23381|54890|130132	STAU1|XPO1|NUP160|SMG5|ALKBH5|RFTN2
Factor 5 (Poorer Cognition)	GO Biological Processes	19	GO:0045471	response to ethanol	19_GO:0050896 response to stimulus	-2.4	-1.1	4.8	3.9	30286	122	257	5	1.9	0.86	632|2550|6138|6720|7284	BGLAP|GABBR1|RPL15|SREBF1|TUFM
Factor 5 (Poorer Cognition)	GO Biological Processes	19	GO:0021953	central nervous system neuron differentiation	19_GO:0032502 developmental process	-2.4	-1.1	4	3.7	30286	176	257	6	2.3	0.94	5727|5881|29777|51684|57282|57688	PTCH1|RAC3|ABT1|SUFU|SLC4A10|ZSWIM6
Factor 5 (Poorer Cognition)	GO Biological Processes	19	GO:0007420	brain development	19_GO:0032502 developmental process	-2.4	-1.1	2.3	3.2	30286	729	257	14	5.4	1.4	387|632|1152|1340|2309|4722|5309|5727|5881|23030|23322|57282|57688|386724	RHOA|BGLAP|CKB|COX6B1|FOXO3|NDUFS3|PITX3|PTCH1|RAC3|KDM4B|RPGRIP1L|SLC4A10|ZSWIM6|AMIGO3
Factor 5 (Poorer Cognition)	WikiPathways	27	WP170	Nuclear receptors		-2.4	-1.1	9.3	4.7	30286	38	257	3	1.2	0.67	7068|9975|10062	THRB|NR1D2|NR1H3
Factor 5 (Poorer Cognition)	GO Biological Processes	19	GO:0001959	regulation of cytokine-mediated signaling pathway	19_GO:0050896 response to stimulus	-2.4	-1.1	4	3.7	30286	177	257	6	2.3	0.94	8970|10010|10062|10293|28512|114900	H2BC11|TANK|NR1H3|TRAIP|NKIRAS1|C1QTNF4
Factor 5 (Poorer Cognition)	Reactome Gene Sets	6	R-HSA-2559580	Oxidative Stress Induced Senescence		-2.4	-1.1	4.8	3.9	30286	124	257	5	1.9	0.86	3017|8341|8367|8970|85236	H2BC5|H2BC15|H4C5|H2BC11|H2BC12
Factor 5 (Poorer Cognition)	GO Biological Processes	19	GO:0010811	positive regulation of cell-substrate adhesion	19_GO:0048518 positive regulation of biological process	-2.4	-1.1	4.8	3.9	30286	124	257	5	1.9	0.86	1307|1605|5795|5881|57580	COL16A1|DAG1|PTPRJ|RAC3|PREX1
Factor 5 (Poorer Cognition)	GO Biological Processes	19	GO:0051249	regulation of lymphocyte activation	19_GO:0002376 immune system process	-2.4	-1.1	2.6	3.3	30286	506	257	11	4.3	1.3	387|930|1803|2309|3329|3594|4208|6688|10385|27040|246778	RHOA|CD19|DPP4|FOXO3|HSPD1|IL12RB1|MEF2C|SPI1|BTN2A2|LAT|IL27
Factor 5 (Poorer Cognition)	GO Biological Processes	19	GO:0030488	tRNA methylation	19_GO:0008152 metabolic process	-2.4	-1.1	9.1	4.7	30286	39	257	3	1.2	0.67	11180|55152|115708	WDR6|DALRD3|TRMT61A
Factor 5 (Poorer Cognition)	GO Biological Processes	19	GO:0046651	lymphocyte proliferation	19_GO:0002376 immune system process	-2.3	-1.1	4.7	3.8	30286	126	257	5	1.9	0.86	930|3329|4208|11119|54890	CD19|HSPD1|MEF2C|BTN3A1|ALKBH5
Factor 5 (Poorer Cognition)	GO Biological Processes	19	GO:0051223	regulation of protein transport	19_GO:0051179 localization	-2.3	-1	2.7	3.3	30286	440	257	10	3.9	1.2	1201|3996|5296|6720|7514|10023|10062|23401|51684|91942	CLN3|LLGL1|PIK3R2|SREBF1|XPO1|FRAT1|NR1H3|FRAT2|SUFU|NDUFAF2
Factor 5 (Poorer Cognition)	Reactome Gene Sets	6	R-HSA-8852135	Protein ubiquitination		-2.3	-1	6	4.1	30286	79	257	4	1.6	0.77	3017|8341|8970|85236	H2BC5|H2BC15|H2BC11|H2BC12
Factor 5 (Poorer Cognition)	GO Biological Processes	19	GO:0071826	protein-RNA complex organization	19_GO:0009987 cellular process	-2.3	-1	3.4	3.5	30286	241	257	7	2.7	1	3831|7375|8663|10181|10658|29777|728689	KLC1|USP4|EIF3C|RBM5|CELF1|ABT1|EIF3CL
Factor 5 (Poorer Cognition)	Reactome Gene Sets	6	R-HSA-9013420	RHOU GTPase cycle		-2.3	-1	8.8	4.6	30286	40	257	3	1.2	0.67	5296|11180|55789	PIK3R2|WDR6|DEPDC1B
Factor 5 (Poorer Cognition)	WikiPathways	27	WP3937	Microglia pathogen phagocytosis pathway		-2.3	-1	8.8	4.6	30286	40	257	3	1.2	0.67	5296|5881|27040	PIK3R2|RAC3|LAT
Factor 5 (Poorer Cognition)	GO Biological Processes	19	GO:0051966	regulation of synaptic transmission, glutamatergic	19_GO:0050789 regulation of biological process	-2.3	-1	5.9	4.1	30286	80	257	4	1.6	0.77	1201|4208|6857|57616	CLN3|MEF2C|SYT1|TSHZ3
Factor 5 (Poorer Cognition)	GO Biological Processes	19	GO:1902532	negative regulation of intracellular signal transduction	19_GO:0048519 negative regulation of biological process	-2.3	-1	2.4	3.2	30286	591	257	12	4.7	1.3	1605|2876|4140|4722|5296|5795|6688|9529|10010|10385|28512|64116	DAG1|GPX1|MARK3|NDUFS3|PIK3R2|PTPRJ|SPI1|BAG5|TANK|BTN2A2|NKIRAS1|SLC39A8
Factor 5 (Poorer Cognition)	GO Biological Processes	19	GO:0043523	regulation of neuron apoptotic process	19_GO:0050789 regulation of biological process	-2.3	-1	3.4	3.5	30286	244	257	7	2.7	1	387|1201|2309|4208|5309|5913|26471	RHOA|CLN3|FOXO3|MEF2C|PITX3|RAPSN|NUPR1
Factor 5 (Poorer Cognition)	GO Biological Processes	19	GO:0032781	positive regulation of ATP-dependent activity	19_GO:0065007 biological regulation	-2.3	-1	8.6	4.5	30286	41	257	3	1.2	0.67	487|4607|130872	ATP2A1|MYBPC3|AHSA2P
Factor 5 (Poorer Cognition)	Canonical Pathways	11	M159	PID AMB2 NEUTROPHILS PATHWAY		-2.3	-1	8.6	4.5	30286	41	257	3	1.2	0.67	387|4485|4486	RHOA|MST1|MST1R
Factor 5 (Poorer Cognition)	GO Biological Processes	19	GO:0032943	mononuclear cell proliferation	19_GO:0009987 cellular process	-2.3	-1	4.5	3.7	30286	130	257	5	1.9	0.86	930|3329|4208|11119|54890	CD19|HSPD1|MEF2C|BTN3A1|ALKBH5
Factor 5 (Poorer Cognition)	Reactome Gene Sets	6	R-HSA-69306	DNA Replication		-2.3	-1	3.8	3.5	30286	186	257	6	2.3	0.94	3017|5702|8341|8367|8970|85236	H2BC5|PSMC3|H2BC15|H4C5|H2BC11|H2BC12
Factor 5 (Poorer Cognition)	Reactome Gene Sets	6	R-HSA-168928	DDX58/IFIH1-mediated induction of interferon-alpha/beta		-2.3	-1	5.7	4	30286	82	257	4	1.6	0.77	7318|10010|28512|89122	UBA7|TANK|NKIRAS1|TRIM4
Factor 5 (Poorer Cognition)	WikiPathways	27	WP236	Adipogenesis		-2.3	-1	4.5	3.7	30286	131	257	5	1.9	0.86	4208|5934|6720|10062|10658	MEF2C|RBL2|SREBF1|NR1H3|CELF1
Factor 5 (Poorer Cognition)	Reactome Gene Sets	6	R-HSA-9012999	RHO GTPase cycle		-2.3	-1	2.6	3.2	30286	449	257	10	3.9	1.2	387|1152|3336|4722|5296|5881|11180|55789|57580|84986	RHOA|CKB|HSPE1|NDUFS3|PIK3R2|RAC3|WDR6|DEPDC1B|PREX1|ARHGAP19
Factor 5 (Poorer Cognition)	KEGG Pathway	24	hsa05131	Shigellosis		-2.3	-1	3.3	3.4	30286	247	257	7	2.7	1	387|2309|5296|10454|58484|113026|199746	RHOA|FOXO3|PIK3R2|TAB1|NLRC4|PLCD3|U2AF1L4
Factor 5 (Poorer Cognition)	GO Biological Processes	19	GO:0006913	nucleocytoplasmic transport	19_GO:0051179 localization	-2.3	-1	3.3	3.4	30286	247	257	7	2.7	1	1434|5534|7514|23214|23279|23381|54890	CSE1L|PPP3R1|XPO1|XPO6|NUP160|SMG5|ALKBH5
Factor 5 (Poorer Cognition)	GO Biological Processes	19	GO:0030324	lung development	19_GO:0032502 developmental process	-2.3	-1	3.8	3.5	30286	187	257	6	2.3	0.94	1605|5534|6720|7068|10454|28512	DAG1|PPP3R1|SREBF1|THRB|TAB1|NKIRAS1
Factor 5 (Poorer Cognition)	Reactome Gene Sets	6	R-HSA-9696273	RND1 GTPase cycle		-2.3	-1	8.4	4.5	30286	42	257	3	1.2	0.67	5296|11180|55789	PIK3R2|WDR6|DEPDC1B
Factor 5 (Poorer Cognition)	GO Biological Processes	19	GO:0051169	nuclear transport	19_GO:0051179 localization	-2.3	-0.99	3.3	3.4	30286	248	257	7	2.7	1	1434|5534|7514|23214|23279|23381|54890	CSE1L|PPP3R1|XPO1|XPO6|NUP160|SMG5|ALKBH5
Factor 5 (Poorer Cognition)	WikiPathways	27	WP3915	Angiopoietin like protein 8 regulatory pathway		-2.3	-0.99	4.5	3.7	30286	132	257	5	1.9	0.86	2309|5296|6720|7068|10062	FOXO3|PIK3R2|SREBF1|THRB|NR1H3
Factor 5 (Poorer Cognition)	WikiPathways	27	WP366	TGF beta signaling pathway		-2.3	-0.99	4.5	3.7	30286	132	257	5	1.9	0.86	387|4208|5296|5934|10454	RHOA|MEF2C|PIK3R2|RBL2|TAB1
Factor 5 (Poorer Cognition)	GO Biological Processes	19	GO:0006405	RNA export from nucleus	19_GO:0051179 localization	-2.3	-0.99	5.7	3.9	30286	83	257	4	1.6	0.77	7514|23279|23381|54890	XPO1|NUP160|SMG5|ALKBH5
Factor 5 (Poorer Cognition)	KEGG Pathway	24	hsa05034	Alcoholism		-2.3	-0.99	3.8	3.5	30286	188	257	6	2.3	0.94	3017|8330|8341|8367|8970|85236	H2BC5|H2AC15|H2BC15|H4C5|H2BC11|H2BC12
Factor 5 (Poorer Cognition)	GO Biological Processes	19	GO:0045621	positive regulation of lymphocyte differentiation	19_GO:0002376 immune system process	-2.2	-0.99	4.4	3.7	30286	133	257	5	1.9	0.86	387|2309|3594|6688|10385	RHOA|FOXO3|IL12RB1|SPI1|BTN2A2
Factor 5 (Poorer Cognition)	GO Biological Processes	19	GO:0042113	B cell activation	19_GO:0002376 immune system process	-2.2	-0.99	3.7	3.5	30286	189	257	6	2.3	0.94	930|3329|4208|5296|5795|84542	CD19|HSPD1|MEF2C|PIK3R2|PTPRJ|SANBR
Factor 5 (Poorer Cognition)	GO Biological Processes	19	GO:0060759	regulation of response to cytokine stimulus	19_GO:0050896 response to stimulus	-2.2	-0.99	3.7	3.5	30286	189	257	6	2.3	0.94	8970|10010|10062|10293|28512|114900	H2BC11|TANK|NR1H3|TRAIP|NKIRAS1|C1QTNF4
Factor 5 (Poorer Cognition)	KEGG Pathway	24	hsa04662	B cell receptor signaling pathway		-2.2	-0.98	5.6	3.9	30286	84	257	4	1.6	0.77	930|5296|5534|5881	CD19|PIK3R2|PPP3R1|RAC3
Factor 5 (Poorer Cognition)	Reactome Gene Sets	6	R-HSA-9696270	RND2 GTPase cycle		-2.2	-0.98	8.2	4.4	30286	43	257	3	1.2	0.67	5296|11180|55789	PIK3R2|WDR6|DEPDC1B
Factor 5 (Poorer Cognition)	WikiPathways	27	WP4249	Hedgehog signaling pathway		-2.2	-0.98	8.2	4.4	30286	43	257	3	1.2	0.67	5727|51684|64839	PTCH1|SUFU|FBXL17
Factor 5 (Poorer Cognition)	Reactome Gene Sets	6	R-HSA-5693567	HDR through Homologous Recombination (HRR) or Single Strand Annealing (SSA)		-2.2	-0.98	4.4	3.6	30286	134	257	5	1.9	0.86	3017|8341|8367|8970|85236	H2BC5|H2BC15|H4C5|H2BC11|H2BC12
Factor 5 (Poorer Cognition)	Reactome Gene Sets	6	R-HSA-2454202	Fc epsilon receptor (FCERI) signaling		-2.2	-0.98	4.4	3.6	30286	134	257	5	1.9	0.86	5296|5534|5702|10454|27040	PIK3R2|PPP3R1|PSMC3|TAB1|LAT
Factor 5 (Poorer Cognition)	GO Biological Processes	19	GO:0030323	respiratory tube development	19_GO:0032502 developmental process	-2.2	-0.98	3.7	3.5	30286	191	257	6	2.3	0.94	1605|5534|6720|7068|10454|28512	DAG1|PPP3R1|SREBF1|THRB|TAB1|NKIRAS1
Factor 5 (Poorer Cognition)	GO Biological Processes	19	GO:0008589	regulation of smoothened signaling pathway	19_GO:0050896 response to stimulus	-2.2	-0.97	5.5	3.9	30286	85	257	4	1.6	0.77	5727|23322|51684|64839	PTCH1|RPGRIP1L|SUFU|FBXL17
Factor 5 (Poorer Cognition)	KEGG Pathway	24	hsa04380	Osteoclast differentiation		-2.2	-0.97	4.4	3.6	30286	135	257	5	1.9	0.86	487|5296|5534|6688|10454	ATP2A1|PIK3R2|PPP3R1|SPI1|TAB1
Factor 5 (Poorer Cognition)	KEGG Pathway	24	hsa05200	Pathways in cancer		-2.2	-0.97	2.4	3.1	30286	531	257	11	4.3	1.3	387|862|1643|3594|5296|5727|5881|6688|10023|23401|51684	RHOA|RUNX1T1|DDB2|IL12RB1|PIK3R2|PTCH1|RAC3|SPI1|FRAT1|FRAT2|SUFU
Factor 5 (Poorer Cognition)	GO Biological Processes	19	GO:0006351	DNA-templated transcription	19_GO:0008152 metabolic process	-2.2	-0.97	2.4	3.1	30286	532	257	11	4.3	1.3	862|2309|4782|6688|6720|7068|10062|29777|51586|64116|112869	RUNX1T1|FOXO3|NFIC|SPI1|SREBF1|THRB|NR1H3|ABT1|MED15|SLC39A8|SGF29
Factor 5 (Poorer Cognition)	GO Biological Processes	19	GO:0043549	regulation of kinase activity	19_GO:0008152 metabolic process	-2.2	-0.97	2.4	3.1	30286	532	257	11	4.3	1.3	387|4485|4486|5795|5934|5987|10454|10614|27040|29990|124790	RHOA|MST1|MST1R|PTPRJ|RBL2|TRIM27|TAB1|HEXIM1|LAT|PILRB|HEXIM2
Factor 5 (Poorer Cognition)	Reactome Gene Sets	6	R-HSA-163200	Respiratory electron transport, ATP synthesis by chemiosmotic coupling, and heat production by uncoupling proteins.		-2.2	-0.96	4.3	3.6	30286	136	257	5	1.9	0.86	1340|4700|4722|80219|91942	COX6B1|NDUFA6|NDUFS3|COQ10B|NDUFAF2
Factor 5 (Poorer Cognition)	KEGG Pathway	24	hsa05210	Colorectal cancer		-2.2	-0.96	5.5	3.8	30286	86	257	4	1.6	0.77	387|1643|5296|5881	RHOA|DDB2|PIK3R2|RAC3
Factor 5 (Poorer Cognition)	KEGG Pathway	24	hsa05202	Transcriptional misregulation in cancer		-2.2	-0.96	3.7	3.4	30286	193	257	6	2.3	0.94	862|1643|4208|6688|26471|221037	RUNX1T1|DDB2|MEF2C|SPI1|NUPR1|JMJD1C
Factor 5 (Poorer Cognition)	Reactome Gene Sets	6	R-HSA-1640170	Cell Cycle		-2.2	-0.95	2.2	3	30286	692	257	13	5.1	1.4	3017|5702|5934|7514|8341|8367|8970|9702|23279|55957|64151|79019|85236	H2BC5|PSMC3|RBL2|XPO1|H2BC15|H4C5|H2BC11|CEP57|NUP160|LIN37|NCAPG|CENPM|H2BC12
Factor 5 (Poorer Cognition)	GO Biological Processes	19	GO:0032480	negative regulation of type I interferon production	19_GO:0048519 negative regulation of biological process	-2.2	-0.95	7.9	4.3	30286	45	257	3	1.2	0.67	5987|10293|84861	TRIM27|TRAIP|KLHL22
Factor 5 (Poorer Cognition)	GO Biological Processes	19	GO:0021517	ventral spinal cord development	19_GO:0032502 developmental process	-2.2	-0.95	7.9	4.3	30286	45	257	3	1.2	0.67	5727|29777|51684	PTCH1|ABT1|SUFU
Factor 5 (Poorer Cognition)	GO Biological Processes	19	GO:0008202	steroid metabolic process	19_GO:0008152 metabolic process	-2.2	-0.94	3.2	3.3	30286	258	257	7	2.7	1	1577|6720|6799|6817|55911|64816|84650	CYP3A5|SREBF1|SULT1A2|SULT1A1|APOBR|CYP3A43|EBPL
Factor 5 (Poorer Cognition)	GO Biological Processes	19	GO:0045087	innate immune response	19_GO:0044419 biological process involved in interspecies interaction between organisms	-2.2	-0.94	2.1	2.9	30286	775	257	14	5.4	1.4	3594|4486|5987|7318|8970|10010|10206|10475|10614|57169|58484|85236|89122|246778	IL12RB1|MST1R|TRIM27|UBA7|H2BC11|TANK|TRIM13|TRIM38|HEXIM1|ZNFX1|NLRC4|H2BC12|TRIM4|IL27
Factor 5 (Poorer Cognition)	Reactome Gene Sets	6	R-HSA-5693538	Homology Directed Repair		-2.2	-0.93	4.2	3.5	30286	140	257	5	1.9	0.86	3017|8341|8367|8970|85236	H2BC5|H2BC15|H4C5|H2BC11|H2BC12
Factor 5 (Poorer Cognition)	GO Biological Processes	19	GO:0042789	mRNA transcription by RNA polymerase II	19_GO:0008152 metabolic process	-2.2	-0.93	7.7	4.2	30286	46	257	3	1.2	0.67	6720|7068|10062	SREBF1|THRB|NR1H3
Factor 5 (Poorer Cognition)	Canonical Pathways	11	M70	PID PS1 PATHWAY		-2.2	-0.93	7.7	4.2	30286	46	257	3	1.2	0.67	10023|10454|55851	FRAT1|TAB1|PSENEN
Factor 5 (Poorer Cognition)	GO Biological Processes	19	GO:0050919	negative chemotaxis	19_GO:0040011 locomotion	-2.2	-0.93	7.7	4.2	30286	46	257	3	1.2	0.67	387|1803|6405	RHOA|DPP4|SEMA3F
Factor 5 (Poorer Cognition)	GO Biological Processes	19	GO:0060322	head development	19_GO:0032502 developmental process	-2.2	-0.93	2.1	2.9	30286	778	257	14	5.4	1.4	387|632|1152|1340|2309|4722|5309|5727|5881|23030|23322|57282|57688|386724	RHOA|BGLAP|CKB|COX6B1|FOXO3|NDUFS3|PITX3|PTCH1|RAC3|KDM4B|RPGRIP1L|SLC4A10|ZSWIM6|AMIGO3
Factor 5 (Poorer Cognition)	WikiPathways	27	WP4263	Pancreatic adenocarcinoma pathway		-2.2	-0.93	5.3	3.8	30286	89	257	4	1.6	0.77	387|1643|5296|5881	RHOA|DDB2|PIK3R2|RAC3
Factor 5 (Poorer Cognition)	Reactome Gene Sets	6	R-HSA-5687128	MAPK6/MAPK4 signaling		-2.2	-0.93	5.3	3.8	30286	89	257	4	1.6	0.77	2309|5702|7514|8555	FOXO3|PSMC3|XPO1|CDC14B
Factor 5 (Poorer Cognition)	GO Biological Processes	19	GO:0032774	RNA biosynthetic process	19_GO:0008152 metabolic process	-2.1	-0.92	2.4	3	30286	544	257	11	4.3	1.3	862|2309|4782|6688|6720|7068|10062|29777|51586|64116|112869	RUNX1T1|FOXO3|NFIC|SPI1|SREBF1|THRB|NR1H3|ABT1|MED15|SLC39A8|SGF29
Factor 5 (Poorer Cognition)	GO Biological Processes	19	GO:0045859	regulation of protein kinase activity	19_GO:0008152 metabolic process	-2.1	-0.92	2.5	3	30286	470	257	10	3.9	1.2	387|4485|4486|5795|5987|10454|10614|27040|29990|124790	RHOA|MST1|MST1R|PTPRJ|TRIM27|TAB1|HEXIM1|LAT|PILRB|HEXIM2
Factor 5 (Poorer Cognition)	GO Biological Processes	19	GO:1902105	regulation of leukocyte differentiation	19_GO:0002376 immune system process	-2.1	-0.92	2.9	3.2	30286	328	257	8	3.1	1.1	387|632|2309|3594|6688|6988|10385|246778	RHOA|BGLAP|FOXO3|IL12RB1|SPI1|TCTA|BTN2A2|IL27
Factor 5 (Poorer Cognition)	GO Biological Processes	19	GO:0051251	positive regulation of lymphocyte activation	19_GO:0002376 immune system process	-2.1	-0.92	2.9	3.2	30286	328	257	8	3.1	1.1	387|1803|2309|3329|3594|4208|6688|10385	RHOA|DPP4|FOXO3|HSPD1|IL12RB1|MEF2C|SPI1|BTN2A2
Factor 5 (Poorer Cognition)	GO Biological Processes	19	GO:0014033	neural crest cell differentiation	19_GO:0032502 developmental process	-2.1	-0.91	5.2	3.7	30286	91	257	4	1.6	0.77	4208|6405|64839|553115	MEF2C|SEMA3F|FBXL17|PEF1
Factor 5 (Poorer Cognition)	KEGG Pathway	24	hsa05017	Spinocerebellar ataxia		-2.1	-0.91	4.1	3.5	30286	143	257	5	1.9	0.86	487|5296|5702|11273|29982	ATP2A1|PIK3R2|PSMC3|ATXN2L|NRBF2
Factor 5 (Poorer Cognition)	Reactome Gene Sets	6	R-HSA-1280215	Cytokine Signaling in Immune system		-2.1	-0.9	2.1	2.9	30286	786	257	14	5.4	1.4	2309|3594|4208|5296|5702|5795|7318|10437|10454|10475|23279|25970|28512|246778	FOXO3|IL12RB1|MEF2C|PIK3R2|PSMC3|PTPRJ|UBA7|IFI30|TAB1|TRIM38|NUP160|SH2B1|NKIRAS1|IL27
Factor 5 (Poorer Cognition)	Reactome Gene Sets	6	R-HSA-9707616	Heme signaling		-2.1	-0.9	7.4	4.1	30286	48	257	3	1.2	0.67	4208|7514|10743	MEF2C|XPO1|RAI1
Factor 5 (Poorer Cognition)	WikiPathways	27	WP1541	Energy metabolism		-2.1	-0.9	7.4	4.1	30286	48	257	3	1.2	0.67	2309|4208|5534	FOXO3|MEF2C|PPP3R1
Factor 5 (Poorer Cognition)	Canonical Pathways	11	M219	PID HEDGEHOG GLI PATHWAY		-2.1	-0.9	7.4	4.1	30286	48	257	3	1.2	0.67	5727|7514|51684	PTCH1|XPO1|SUFU
Factor 5 (Poorer Cognition)	GO Biological Processes	19	GO:0050865	regulation of cell activation	19_GO:0032501 multicellular organismal process	-2.1	-0.89	2.2	2.9	30286	630	257	12	4.7	1.3	387|930|1803|2309|3329|3594|4208|6688|10062|10385|27040|246778	RHOA|CD19|DPP4|FOXO3|HSPD1|IL12RB1|MEF2C|SPI1|NR1H3|BTN2A2|LAT|IL27
Factor 5 (Poorer Cognition)	GO Biological Processes	19	GO:0071900	regulation of protein serine/threonine kinase activity	19_GO:0008152 metabolic process	-2.1	-0.89	3.1	3.2	30286	267	257	7	2.7	1	387|4485|4486|5795|10454|10614|124790	RHOA|MST1|MST1R|PTPRJ|TAB1|HEXIM1|HEXIM2
Factor 5 (Poorer Cognition)	GO Biological Processes	19	GO:0048525	negative regulation of viral process	19_GO:0016032 viral process	-2.1	-0.88	5.1	3.6	30286	93	257	4	1.6	0.77	5987|10206|10614|57169	TRIM27|TRIM13|HEXIM1|ZNFX1
Factor 5 (Poorer Cognition)	GO Biological Processes	19	GO:0032984	protein-containing complex disassembly	19_GO:0009987 cellular process	-2.1	-0.88	4	3.4	30286	146	257	5	1.9	0.86	327|1201|3831|10023|23401	APEH|CLN3|KLC1|FRAT1|FRAT2
Factor 5 (Poorer Cognition)	Reactome Gene Sets	6	R-HSA-9013423	RAC3 GTPase cycle		-2.1	-0.87	5	3.6	30286	94	257	4	1.6	0.77	5296|5881|55789|57580	PIK3R2|RAC3|DEPDC1B|PREX1
Factor 5 (Poorer Cognition)	GO Biological Processes	19	GO:0006892	post-Golgi vesicle-mediated transport	19_GO:0051179 localization	-2.1	-0.87	5	3.6	30286	94	257	4	1.6	0.77	1201|3996|8729|10564	CLN3|LLGL1|GBF1|ARFGEF2
Factor 5 (Poorer Cognition)	Reactome Gene Sets	6	R-HSA-8980692	RHOA GTPase cycle		-2.1	-0.87	4	3.4	30286	147	257	5	1.9	0.86	387|5296|55789|57580|84986	RHOA|PIK3R2|DEPDC1B|PREX1|ARHGAP19
Factor 5 (Poorer Cognition)	GO Biological Processes	19	GO:0021515	cell differentiation in spinal cord	19_GO:0032502 developmental process	-2.1	-0.86	7.1	4	30286	50	257	3	1.2	0.67	5727|29777|51684	PTCH1|ABT1|SUFU
Factor 5 (Poorer Cognition)	WikiPathways	27	WP2018	RANKL RANK signaling pathway		-2.1	-0.86	7.1	4	30286	50	257	3	1.2	0.67	5296|6688|10454	PIK3R2|SPI1|TAB1
Factor 5 (Poorer Cognition)	GO Biological Processes	19	GO:0009299	mRNA transcription	19_GO:0008152 metabolic process	-2.1	-0.86	7.1	4	30286	50	257	3	1.2	0.67	6720|7068|10062	SREBF1|THRB|NR1H3
Factor 5 (Poorer Cognition)	KEGG Pathway	24	hsa05020	Prion disease		-2.1	-0.86	3	3.1	30286	272	257	7	2.7	1	1340|3831|4700|4722|5296|5534|5702	COX6B1|KLC1|NDUFA6|NDUFS3|PIK3R2|PPP3R1|PSMC3
Factor 5 (Poorer Cognition)	GO Biological Processes	19	GO:0033157	regulation of intracellular protein transport	19_GO:0051179 localization	-2	-0.86	4	3.3	30286	149	257	5	1.9	0.86	5296|7514|10023|23401|51684	PIK3R2|XPO1|FRAT1|FRAT2|SUFU
Factor 5 (Poorer Cognition)	GO Biological Processes	19	GO:0070661	leukocyte proliferation	19_GO:0009987 cellular process	-2	-0.86	4	3.3	30286	149	257	5	1.9	0.86	930|3329|4208|11119|54890	CD19|HSPD1|MEF2C|BTN3A1|ALKBH5
Factor 5 (Poorer Cognition)	GO Biological Processes	19	GO:0001960	negative regulation of cytokine-mediated signaling pathway	19_GO:0048519 negative regulation of biological process	-2	-0.85	4.9	3.5	30286	96	257	4	1.6	0.77	8970|10010|10062|10293	H2BC11|TANK|NR1H3|TRAIP
Factor 5 (Poorer Cognition)	GO Biological Processes	19	GO:0071168	protein localization to chromatin	19_GO:0051179 localization	-2	-0.85	6.9	3.9	30286	51	257	3	1.2	0.67	8367|8970|112869	H4C5|H2BC11|SGF29
Factor 5 (Poorer Cognition)	GO Biological Processes	19	GO:0016050	vesicle organization	19_GO:0009987 cellular process	-2	-0.85	2.7	3	30286	343	257	8	3.1	1.1	1201|8729|10564|64400|84272|150368|203062|553115	CLN3|GBF1|ARFGEF2|AKTIP|YIPF4|PHETA2|TSNARE1|PEF1
Factor 5 (Poorer Cognition)	KEGG Pathway	24	hsa04070	Phosphatidylinositol signaling system		-2	-0.84	4.9	3.5	30286	97	257	4	1.6	0.77	5296|8898|9807|113026	PIK3R2|MTMR2|IP6K1|PLCD3
Factor 5 (Poorer Cognition)	GO Biological Processes	19	GO:0060538	skeletal muscle organ development	19_GO:0032502 developmental process	-2	-0.83	3.9	3.3	30286	152	257	5	1.9	0.86	387|1605|2876|4208|26471	RHOA|DAG1|GPX1|MEF2C|NUPR1
Factor 5 (Poorer Cognition)	GO Biological Processes	19	GO:1903531	negative regulation of secretion by cell	19_GO:0051179 localization	-2	-0.83	3.9	3.3	30286	152	257	5	1.9	0.86	2550|6688|6720|10062|91942	GABBR1|SPI1|SREBF1|NR1H3|NDUFAF2
Factor 5 (Poorer Cognition)	GO Biological Processes	19	GO:0021872	forebrain generation of neurons	19_GO:0032502 developmental process	-2	-0.83	6.8	3.9	30286	52	257	3	1.2	0.67	387|57282|57688	RHOA|SLC4A10|ZSWIM6
Factor 5 (Poorer Cognition)	GO Biological Processes	19	GO:0198738	cell-cell signaling by wnt	19_GO:0050789 regulation of biological process	-2	-0.83	3	3	30286	278	257	7	2.7	1	387|2116|2309|5881|9736|10023|23401	RHOA|ETV2|FOXO3|RAC3|USP34|FRAT1|FRAT2
Factor 5 (Poorer Cognition)	GO Biological Processes	19	GO:0016055	Wnt signaling pathway	19_GO:0050896 response to stimulus	-2	-0.83	3	3	30286	278	257	7	2.7	1	387|2116|2309|5881|9736|10023|23401	RHOA|ETV2|FOXO3|RAC3|USP34|FRAT1|FRAT2
Factor 6 (Disability)	Reactome Gene Sets	6	R-HSA-73728	RNA Polymerase I Promoter Opening		-38	-34	1.4e+02	53	30286	62	70	20	29	5.4	3017|3018|8331|8335|8340|8341|8350|8352|8356|8357|8358|8359|8360|8362|8363|8364|8366|8367|8368|8970	H2BC5|H2BC3|H2AC14|H2AC4|H2BC13|H2BC15|H3C1|H3C3|H3C12|H3C10|H3C2|H4C1|H4C4|H4C12|H4C11|H4C3|H4C2|H4C5|H4C13|H2BC11
Factor 6 (Disability)	Reactome Gene Sets	6	R-HSA-5334118	DNA methylation		-38	-34	1.4e+02	52	30286	64	70	20	29	5.4	3017|3018|8331|8335|8340|8341|8350|8352|8356|8357|8358|8359|8360|8362|8363|8364|8366|8367|8368|8970	H2BC5|H2BC3|H2AC14|H2AC4|H2BC13|H2BC15|H3C1|H3C3|H3C12|H3C10|H3C2|H4C1|H4C4|H4C12|H4C11|H4C3|H4C2|H4C5|H4C13|H2BC11
Factor 6 (Disability)	Reactome Gene Sets	6	R-HSA-5625886	Activated PKN1 stimulates transcription of AR (androgen receptor) regulated genes KLK2 and KLK3		-37	-34	1.3e+02	51	30286	66	70	20	29	5.4	3017|3018|8331|8335|8340|8341|8350|8352|8356|8357|8358|8359|8360|8362|8363|8364|8366|8367|8368|8970	H2BC5|H2BC3|H2AC14|H2AC4|H2BC13|H2BC15|H3C1|H3C3|H3C12|H3C10|H3C2|H4C1|H4C4|H4C12|H4C11|H4C3|H4C2|H4C5|H4C13|H2BC11
Factor 6 (Disability)	Reactome Gene Sets	6	R-HSA-427359	SIRT1 negatively regulates rRNA expression		-37	-34	1.3e+02	51	30286	67	70	20	29	5.4	3017|3018|8331|8335|8340|8341|8350|8352|8356|8357|8358|8359|8360|8362|8363|8364|8366|8367|8368|8970	H2BC5|H2BC3|H2AC14|H2AC4|H2BC13|H2BC15|H3C1|H3C3|H3C12|H3C10|H3C2|H4C1|H4C4|H4C12|H4C11|H4C3|H4C2|H4C5|H4C13|H2BC11
Factor 6 (Disability)	Reactome Gene Sets	6	R-HSA-68616	Assembly of the ORC complex at the origin of replication		-37	-33	1.3e+02	50	30286	68	70	20	29	5.4	3017|3018|8331|8335|8340|8341|8350|8352|8356|8357|8358|8359|8360|8362|8363|8364|8366|8367|8368|8970	H2BC5|H2BC3|H2AC14|H2AC4|H2BC13|H2BC15|H3C1|H3C3|H3C12|H3C10|H3C2|H4C1|H4C4|H4C12|H4C11|H4C3|H4C2|H4C5|H4C13|H2BC11
Factor 6 (Disability)	Reactome Gene Sets	6	R-HSA-9821002	Chromatin modifications during the maternal to zygotic transition (MZT)		-37	-33	1.2e+02	49	30286	70	70	20	29	5.4	3017|3018|8331|8335|8340|8341|8350|8352|8356|8357|8358|8359|8360|8362|8363|8364|8366|8367|8368|8970	H2BC5|H2BC3|H2AC14|H2AC4|H2BC13|H2BC15|H3C1|H3C3|H3C12|H3C10|H3C2|H4C1|H4C4|H4C12|H4C11|H4C3|H4C2|H4C5|H4C13|H2BC11
Factor 6 (Disability)	Reactome Gene Sets	6	R-HSA-201722	Formation of the beta-catenin:TCF transactivating complex		-37	-33	1e+02	46	30286	90	70	21	30	5.5	3017|3018|6934|8331|8335|8340|8341|8350|8352|8356|8357|8358|8359|8360|8362|8363|8364|8366|8367|8368|8970	H2BC5|H2BC3|TCF7L2|H2AC14|H2AC4|H2BC13|H2BC15|H3C1|H3C3|H3C12|H3C10|H3C2|H4C1|H4C4|H4C12|H4C11|H4C3|H4C2|H4C5|H4C13|H2BC11
Factor 6 (Disability)	Reactome Gene Sets	6	R-HSA-212300	PRC2 methylates histones and DNA		-37	-33	1.2e+02	49	30286	72	70	20	29	5.4	3017|3018|8331|8335|8340|8341|8350|8352|8356|8357|8358|8359|8360|8362|8363|8364|8366|8367|8368|8970	H2BC5|H2BC3|H2AC14|H2AC4|H2BC13|H2BC15|H3C1|H3C3|H3C12|H3C10|H3C2|H4C1|H4C4|H4C12|H4C11|H4C3|H4C2|H4C5|H4C13|H2BC11
Factor 6 (Disability)	Reactome Gene Sets	6	R-HSA-9710421	Defective pyroptosis		-37	-33	1.2e+02	49	30286	72	70	20	29	5.4	3017|3018|8331|8335|8340|8341|8350|8352|8356|8357|8358|8359|8360|8362|8363|8364|8366|8367|8368|8970	H2BC5|H2BC3|H2AC14|H2AC4|H2BC13|H2BC15|H3C1|H3C3|H3C12|H3C10|H3C2|H4C1|H4C4|H4C12|H4C11|H4C3|H4C2|H4C5|H4C13|H2BC11
Factor 6 (Disability)	Reactome Gene Sets	6	R-HSA-2299718	Condensation of Prophase Chromosomes		-36	-33	1.2e+02	48	30286	73	70	20	29	5.4	3017|3018|8331|8335|8340|8341|8350|8352|8356|8357|8358|8359|8360|8362|8363|8364|8366|8367|8368|8970	H2BC5|H2BC3|H2AC14|H2AC4|H2BC13|H2BC15|H3C1|H3C3|H3C12|H3C10|H3C2|H4C1|H4C4|H4C12|H4C11|H4C3|H4C2|H4C5|H4C13|H2BC11
Factor 6 (Disability)	Reactome Gene Sets	6	R-HSA-3214815	HDACs deacetylate histones		-36	-33	97	45	30286	94	70	21	30	5.5	3017|3018|8330|8331|8335|8340|8341|8350|8352|8356|8357|8358|8359|8360|8362|8363|8364|8366|8367|8368|8970	H2BC5|H2BC3|H2AC15|H2AC14|H2AC4|H2BC13|H2BC15|H3C1|H3C3|H3C12|H3C10|H3C2|H4C1|H4C4|H4C12|H4C11|H4C3|H4C2|H4C5|H4C13|H2BC11
Factor 6 (Disability)	Reactome Gene Sets	6	R-HSA-427389	ERCC6 (CSB) and EHMT2 (G9a) positively regulate rRNA expression		-36	-33	1.2e+02	48	30286	75	70	20	29	5.4	3017|3018|8331|8335|8340|8341|8350|8352|8356|8357|8358|8359|8360|8362|8363|8364|8366|8367|8368|8970	H2BC5|H2BC3|H2AC14|H2AC4|H2BC13|H2BC15|H3C1|H3C3|H3C12|H3C10|H3C2|H4C1|H4C4|H4C12|H4C11|H4C3|H4C2|H4C5|H4C13|H2BC11
Factor 6 (Disability)	Reactome Gene Sets	6	R-HSA-912446	Meiotic recombination		-35	-32	1e+02	45	30286	85	70	20	29	5.4	3017|3018|8331|8335|8340|8341|8350|8352|8356|8357|8358|8359|8360|8362|8363|8364|8366|8367|8368|8970	H2BC5|H2BC3|H2AC14|H2AC4|H2BC13|H2BC15|H3C1|H3C3|H3C12|H3C10|H3C2|H4C1|H4C4|H4C12|H4C11|H4C3|H4C2|H4C5|H4C13|H2BC11
Factor 6 (Disability)	Reactome Gene Sets	6	R-HSA-9616222	Transcriptional regulation of granulopoiesis		-34	-31	97	44	30286	89	70	20	29	5.4	3017|3018|8331|8335|8340|8341|8350|8352|8356|8357|8358|8359|8360|8362|8363|8364|8366|8367|8368|8970	H2BC5|H2BC3|H2AC14|H2AC4|H2BC13|H2BC15|H3C1|H3C3|H3C12|H3C10|H3C2|H4C1|H4C4|H4C12|H4C11|H4C3|H4C2|H4C5|H4C13|H2BC11
Factor 6 (Disability)	Reactome Gene Sets	6	R-HSA-73772	RNA Polymerase I Promoter Escape		-34	-31	96	44	30286	90	70	20	29	5.4	3017|3018|8331|8335|8340|8341|8350|8352|8356|8357|8358|8359|8360|8362|8363|8364|8366|8367|8368|8970	H2BC5|H2BC3|H2AC14|H2AC4|H2BC13|H2BC15|H3C1|H3C3|H3C12|H3C10|H3C2|H4C1|H4C4|H4C12|H4C11|H4C3|H4C2|H4C5|H4C13|H2BC11
Factor 6 (Disability)	Reactome Gene Sets	6	R-HSA-5250924	B-WICH complex positively regulates rRNA expression		-34	-31	96	44	30286	90	70	20	29	5.4	3017|3018|8331|8335|8340|8341|8350|8352|8356|8357|8358|8359|8360|8362|8363|8364|8366|8367|8368|8970	H2BC5|H2BC3|H2AC14|H2AC4|H2BC13|H2BC15|H3C1|H3C3|H3C12|H3C10|H3C2|H4C1|H4C4|H4C12|H4C11|H4C3|H4C2|H4C5|H4C13|H2BC11
Factor 6 (Disability)	Reactome Gene Sets	6	R-HSA-1912408	Pre-NOTCH Transcription and Translation		-34	-31	94	43	30286	92	70	20	29	5.4	3017|3018|8331|8335|8340|8341|8350|8352|8356|8357|8358|8359|8360|8362|8363|8364|8366|8367|8368|8970	H2BC5|H2BC3|H2AC14|H2AC4|H2BC13|H2BC15|H3C1|H3C3|H3C12|H3C10|H3C2|H4C1|H4C4|H4C12|H4C11|H4C3|H4C2|H4C5|H4C13|H2BC11
Factor 6 (Disability)	Reactome Gene Sets	6	R-HSA-9610379	HCMV Late Events		-34	-31	78	40	30286	116	70	21	30	5.5	3017|3018|8330|8331|8335|8340|8341|8350|8352|8356|8357|8358|8359|8360|8362|8363|8364|8366|8367|8368|8970	H2BC5|H2BC3|H2AC15|H2AC14|H2AC4|H2BC13|H2BC15|H3C1|H3C3|H3C12|H3C10|H3C2|H4C1|H4C4|H4C12|H4C11|H4C3|H4C2|H4C5|H4C13|H2BC11
Factor 6 (Disability)	Reactome Gene Sets	6	R-HSA-5625740	RHO GTPases activate PKNs		-34	-31	92	43	30286	94	70	20	29	5.4	3017|3018|8331|8335|8340|8341|8350|8352|8356|8357|8358|8359|8360|8362|8363|8364|8366|8367|8368|8970	H2BC5|H2BC3|H2AC14|H2AC4|H2BC13|H2BC15|H3C1|H3C3|H3C12|H3C10|H3C2|H4C1|H4C4|H4C12|H4C11|H4C3|H4C2|H4C5|H4C13|H2BC11
Factor 6 (Disability)	Reactome Gene Sets	6	R-HSA-8936459	RUNX1 regulates genes involved in megakaryocyte differentiation and platelet function		-34	-31	92	43	30286	94	70	20	29	5.4	3017|3018|8331|8335|8340|8341|8350|8352|8356|8357|8358|8359|8360|8362|8363|8364|8366|8367|8368|8970	H2BC5|H2BC3|H2AC14|H2AC4|H2BC13|H2BC15|H3C1|H3C3|H3C12|H3C10|H3C2|H4C1|H4C4|H4C12|H4C11|H4C3|H4C2|H4C5|H4C13|H2BC11
Factor 6 (Disability)	Reactome Gene Sets	6	R-HSA-9645723	Diseases of programmed cell death		-33	-30	83	40	30286	104	70	20	29	5.4	3017|3018|8331|8335|8340|8341|8350|8352|8356|8357|8358|8359|8360|8362|8363|8364|8366|8367|8368|8970	H2BC5|H2BC3|H2AC14|H2AC4|H2BC13|H2BC15|H3C1|H3C3|H3C12|H3C10|H3C2|H4C1|H4C4|H4C12|H4C11|H4C3|H4C2|H4C5|H4C13|H2BC11
Factor 6 (Disability)	Reactome Gene Sets	6	R-HSA-5250913	Positive epigenetic regulation of rRNA expression		-33	-30	82	40	30286	105	70	20	29	5.4	3017|3018|8331|8335|8340|8341|8350|8352|8356|8357|8358|8359|8360|8362|8363|8364|8366|8367|8368|8970	H2BC5|H2BC3|H2AC14|H2AC4|H2BC13|H2BC15|H3C1|H3C3|H3C12|H3C10|H3C2|H4C1|H4C4|H4C12|H4C11|H4C3|H4C2|H4C5|H4C13|H2BC11
Factor 6 (Disability)	Reactome Gene Sets	6	R-HSA-5578749	Transcriptional regulation by small RNAs		-33	-30	82	40	30286	105	70	20	29	5.4	3017|3018|8331|8335|8340|8341|8350|8352|8356|8357|8358|8359|8360|8362|8363|8364|8366|8367|8368|8970	H2BC5|H2BC3|H2AC14|H2AC4|H2BC13|H2BC15|H3C1|H3C3|H3C12|H3C10|H3C2|H4C1|H4C4|H4C12|H4C11|H4C3|H4C2|H4C5|H4C13|H2BC11
Factor 6 (Disability)	Reactome Gene Sets	6	R-HSA-427413	NoRC negatively regulates rRNA expression		-33	-30	82	40	30286	106	70	20	29	5.4	3017|3018|8331|8335|8340|8341|8350|8352|8356|8357|8358|8359|8360|8362|8363|8364|8366|8367|8368|8970	H2BC5|H2BC3|H2AC14|H2AC4|H2BC13|H2BC15|H3C1|H3C3|H3C12|H3C10|H3C2|H4C1|H4C4|H4C12|H4C11|H4C3|H4C2|H4C5|H4C13|H2BC11
Factor 6 (Disability)	Reactome Gene Sets	6	R-HSA-1912422	Pre-NOTCH Expression and Processing		-33	-30	80	40	30286	108	70	20	29	5.4	3017|3018|8331|8335|8340|8341|8350|8352|8356|8357|8358|8359|8360|8362|8363|8364|8366|8367|8368|8970	H2BC5|H2BC3|H2AC14|H2AC4|H2BC13|H2BC15|H3C1|H3C3|H3C12|H3C10|H3C2|H4C1|H4C4|H4C12|H4C11|H4C3|H4C2|H4C5|H4C13|H2BC11
Factor 6 (Disability)	Reactome Gene Sets	6	R-HSA-9609690	HCMV Early Events		-33	-30	67	37	30286	135	70	21	30	5.5	3017|3018|8330|8331|8335|8340|8341|8350|8352|8356|8357|8358|8359|8360|8362|8363|8364|8366|8367|8368|8970	H2BC5|H2BC3|H2AC15|H2AC14|H2AC4|H2BC13|H2BC15|H3C1|H3C3|H3C12|H3C10|H3C2|H4C1|H4C4|H4C12|H4C11|H4C3|H4C2|H4C5|H4C13|H2BC11
Factor 6 (Disability)	Reactome Gene Sets	6	R-HSA-5250941	Negative epigenetic regulation of rRNA expression		-33	-30	79	39	30286	109	70	20	29	5.4	3017|3018|8331|8335|8340|8341|8350|8352|8356|8357|8358|8359|8360|8362|8363|8364|8366|8367|8368|8970	H2BC5|H2BC3|H2AC14|H2AC4|H2BC13|H2BC15|H3C1|H3C3|H3C12|H3C10|H3C2|H4C1|H4C4|H4C12|H4C11|H4C3|H4C2|H4C5|H4C13|H2BC11
Factor 6 (Disability)	Reactome Gene Sets	6	R-HSA-73854	RNA Polymerase I Promoter Clearance		-33	-30	79	39	30286	109	70	20	29	5.4	3017|3018|8331|8335|8340|8341|8350|8352|8356|8357|8358|8359|8360|8362|8363|8364|8366|8367|8368|8970	H2BC5|H2BC3|H2AC14|H2AC4|H2BC13|H2BC15|H3C1|H3C3|H3C12|H3C10|H3C2|H4C1|H4C4|H4C12|H4C11|H4C3|H4C2|H4C5|H4C13|H2BC11
Factor 6 (Disability)	Reactome Gene Sets	6	R-HSA-2559582	Senescence-Associated Secretory Phenotype (SASP)		-32	-30	79	39	30286	110	70	20	29	5.4	3017|3018|8331|8335|8340|8341|8350|8352|8356|8357|8358|8359|8360|8362|8363|8364|8366|8367|8368|8970	H2BC5|H2BC3|H2AC14|H2AC4|H2BC13|H2BC15|H3C1|H3C3|H3C12|H3C10|H3C2|H4C1|H4C4|H4C12|H4C11|H4C3|H4C2|H4C5|H4C13|H2BC11
Factor 6 (Disability)	Reactome Gene Sets	6	R-HSA-977225	Amyloid fiber formation		-32	-30	79	39	30286	110	70	20	29	5.4	3017|3018|8331|8335|8340|8341|8350|8352|8356|8357|8358|8359|8360|8362|8363|8364|8366|8367|8368|8970	H2BC5|H2BC3|H2AC14|H2AC4|H2BC13|H2BC15|H3C1|H3C3|H3C12|H3C10|H3C2|H4C1|H4C4|H4C12|H4C11|H4C3|H4C2|H4C5|H4C13|H2BC11
Factor 6 (Disability)	KEGG Pathway	24	hsa05322	Systemic lupus erythematosus		-32	-30	66	37	30286	137	70	21	30	5.5	3017|3018|8330|8331|8335|8340|8341|8350|8352|8356|8357|8358|8359|8360|8362|8363|8364|8366|8367|8368|8970	H2BC5|H2BC3|H2AC15|H2AC14|H2AC4|H2BC13|H2BC15|H3C1|H3C3|H3C12|H3C10|H3C2|H4C1|H4C4|H4C12|H4C11|H4C3|H4C2|H4C5|H4C13|H2BC11
Factor 6 (Disability)	Reactome Gene Sets	6	R-HSA-73864	RNA Polymerase I Transcription		-32	-30	78	39	30286	111	70	20	29	5.4	3017|3018|8331|8335|8340|8341|8350|8352|8356|8357|8358|8359|8360|8362|8363|8364|8366|8367|8368|8970	H2BC5|H2BC3|H2AC14|H2AC4|H2BC13|H2BC15|H3C1|H3C3|H3C12|H3C10|H3C2|H4C1|H4C4|H4C12|H4C11|H4C3|H4C2|H4C5|H4C13|H2BC11
Factor 6 (Disability)	Reactome Gene Sets	6	R-HSA-3214847	HATs acetylate histones		-32	-29	64	36	30286	141	70	21	30	5.5	3017|3018|8330|8331|8335|8340|8341|8350|8352|8356|8357|8358|8359|8360|8362|8363|8364|8366|8367|8368|8970	H2BC5|H2BC3|H2AC15|H2AC14|H2AC4|H2BC13|H2BC15|H3C1|H3C3|H3C12|H3C10|H3C2|H4C1|H4C4|H4C12|H4C11|H4C3|H4C2|H4C5|H4C13|H2BC11
Factor 6 (Disability)	Reactome Gene Sets	6	R-HSA-9816359	Maternal to zygotic transition (MZT)		-32	-29	74	38	30286	117	70	20	29	5.4	3017|3018|8331|8335|8340|8341|8350|8352|8356|8357|8358|8359|8360|8362|8363|8364|8366|8367|8368|8970	H2BC5|H2BC3|H2AC14|H2AC4|H2BC13|H2BC15|H3C1|H3C3|H3C12|H3C10|H3C2|H4C1|H4C4|H4C12|H4C11|H4C3|H4C2|H4C5|H4C13|H2BC11
Factor 6 (Disability)	Reactome Gene Sets	6	R-HSA-1500620	Meiosis		-32	-29	74	38	30286	117	70	20	29	5.4	3017|3018|8331|8335|8340|8341|8350|8352|8356|8357|8358|8359|8360|8362|8363|8364|8366|8367|8368|8970	H2BC5|H2BC3|H2AC14|H2AC4|H2BC13|H2BC15|H3C1|H3C3|H3C12|H3C10|H3C2|H4C1|H4C4|H4C12|H4C11|H4C3|H4C2|H4C5|H4C13|H2BC11
Factor 6 (Disability)	Reactome Gene Sets	6	R-HSA-5619507	Activation of HOX genes during differentiation		-32	-29	72	37	30286	121	70	20	29	5.4	3017|3018|8331|8335|8340|8341|8350|8352|8356|8357|8358|8359|8360|8362|8363|8364|8366|8367|8368|8970	H2BC5|H2BC3|H2AC14|H2AC4|H2BC13|H2BC15|H3C1|H3C3|H3C12|H3C10|H3C2|H4C1|H4C4|H4C12|H4C11|H4C3|H4C2|H4C5|H4C13|H2BC11
Factor 6 (Disability)	Reactome Gene Sets	6	R-HSA-5617472	Activation of anterior HOX genes in hindbrain development during early embryogenesis		-32	-29	72	37	30286	121	70	20	29	5.4	3017|3018|8331|8335|8340|8341|8350|8352|8356|8357|8358|8359|8360|8362|8363|8364|8366|8367|8368|8970	H2BC5|H2BC3|H2AC14|H2AC4|H2BC13|H2BC15|H3C1|H3C3|H3C12|H3C10|H3C2|H4C1|H4C4|H4C12|H4C11|H4C3|H4C2|H4C5|H4C13|H2BC11
Factor 6 (Disability)	Reactome Gene Sets	6	R-HSA-2559580	Oxidative Stress Induced Senescence		-31	-29	70	37	30286	124	70	20	29	5.4	3017|3018|8331|8335|8340|8341|8350|8352|8356|8357|8358|8359|8360|8362|8363|8364|8366|8367|8368|8970	H2BC5|H2BC3|H2AC14|H2AC4|H2BC13|H2BC15|H3C1|H3C3|H3C12|H3C10|H3C2|H4C1|H4C4|H4C12|H4C11|H4C3|H4C2|H4C5|H4C13|H2BC11
Factor 6 (Disability)	Reactome Gene Sets	6	R-HSA-8939236	RUNX1 regulates transcription of genes involved in differentiation of HSCs		-31	-28	67	36	30286	129	70	20	29	5.4	3017|3018|8331|8335|8340|8341|8350|8352|8356|8357|8358|8359|8360|8362|8363|8364|8366|8367|8368|8970	H2BC5|H2BC3|H2AC14|H2AC4|H2BC13|H2BC15|H3C1|H3C3|H3C12|H3C10|H3C2|H4C1|H4C4|H4C12|H4C11|H4C3|H4C2|H4C5|H4C13|H2BC11
Factor 6 (Disability)	Reactome Gene Sets	6	R-HSA-9609646	HCMV Infection		-31	-28	57	34	30286	160	70	21	30	5.5	3017|3018|8330|8331|8335|8340|8341|8350|8352|8356|8357|8358|8359|8360|8362|8363|8364|8366|8367|8368|8970	H2BC5|H2BC3|H2AC15|H2AC14|H2AC4|H2BC13|H2BC15|H3C1|H3C3|H3C12|H3C10|H3C2|H4C1|H4C4|H4C12|H4C11|H4C3|H4C2|H4C5|H4C13|H2BC11
Factor 6 (Disability)	Reactome Gene Sets	6	R-HSA-2559583	Cellular Senescence		-31	-28	49	32	30286	195	70	22	31	5.5	3006|3009|3017|3018|8331|8335|8340|8341|8350|8352|8356|8357|8358|8359|8360|8362|8363|8364|8366|8367|8368|8970	H1-2|H1-5|H2BC5|H2BC3|H2AC14|H2AC4|H2BC13|H2BC15|H3C1|H3C3|H3C12|H3C10|H3C2|H4C1|H4C4|H4C12|H4C11|H4C3|H4C2|H4C5|H4C13|H2BC11
Factor 6 (Disability)	Reactome Gene Sets	6	R-HSA-211000	Gene Silencing by RNA		-30	-28	63	35	30286	137	70	20	29	5.4	3017|3018|8331|8335|8340|8341|8350|8352|8356|8357|8358|8359|8360|8362|8363|8364|8366|8367|8368|8970	H2BC5|H2BC3|H2AC14|H2AC4|H2BC13|H2BC15|H3C1|H3C3|H3C12|H3C10|H3C2|H4C1|H4C4|H4C12|H4C11|H4C3|H4C2|H4C5|H4C13|H2BC11
Factor 6 (Disability)	Reactome Gene Sets	6	R-HSA-68867	Assembly of the pre-replicative complex		-30	-27	61	35	30286	141	70	20	29	5.4	3017|3018|8331|8335|8340|8341|8350|8352|8356|8357|8358|8359|8360|8362|8363|8364|8366|8367|8368|8970	H2BC5|H2BC3|H2AC14|H2AC4|H2BC13|H2BC15|H3C1|H3C3|H3C12|H3C10|H3C2|H4C1|H4C4|H4C12|H4C11|H4C3|H4C2|H4C5|H4C13|H2BC11
Factor 6 (Disability)	Reactome Gene Sets	6	R-HSA-68875	Mitotic Prophase		-30	-27	61	35	30286	141	70	20	29	5.4	3017|3018|8331|8335|8340|8341|8350|8352|8356|8357|8358|8359|8360|8362|8363|8364|8366|8367|8368|8970	H2BC5|H2BC3|H2AC14|H2AC4|H2BC13|H2BC15|H3C1|H3C3|H3C12|H3C10|H3C2|H4C1|H4C4|H4C12|H4C11|H4C3|H4C2|H4C5|H4C13|H2BC11
Factor 6 (Disability)	GO Biological Processes	19	GO:0006334	nucleosome assembly	19_GO:0009987 cellular process	-30	-27	70	36	30286	118	70	19	27	5.3	3006|3009|3018|8340|8341|8350|8352|8356|8357|8358|8359|8360|8362|8363|8364|8366|8367|8368|8970	H1-2|H1-5|H2BC3|H2BC13|H2BC15|H3C1|H3C3|H3C12|H3C10|H3C2|H4C1|H4C4|H4C12|H4C11|H4C3|H4C2|H4C5|H4C13|H2BC11
Factor 6 (Disability)	Reactome Gene Sets	6	R-HSA-9018519	Estrogen-dependent gene expression		-30	-27	58	34	30286	149	70	20	29	5.4	3017|3018|8331|8335|8340|8341|8350|8352|8356|8357|8358|8359|8360|8362|8363|8364|8366|8367|8368|8970	H2BC5|H2BC3|H2AC14|H2AC4|H2BC13|H2BC15|H3C1|H3C3|H3C12|H3C10|H3C2|H4C1|H4C4|H4C12|H4C11|H4C3|H4C2|H4C5|H4C13|H2BC11
Factor 6 (Disability)	KEGG Pathway	24	hsa05034	Alcoholism		-29	-27	48	31	30286	188	70	21	30	5.5	3017|3018|8330|8331|8335|8340|8341|8350|8352|8356|8357|8358|8359|8360|8362|8363|8364|8366|8367|8368|8970	H2BC5|H2BC3|H2AC15|H2AC14|H2AC4|H2BC13|H2BC15|H3C1|H3C3|H3C12|H3C10|H3C2|H4C1|H4C4|H4C12|H4C11|H4C3|H4C2|H4C5|H4C13|H2BC11
Factor 6 (Disability)	Reactome Gene Sets	6	R-HSA-1474165	Reproduction		-29	-27	56	33	30286	154	70	20	29	5.4	3017|3018|8331|8335|8340|8341|8350|8352|8356|8357|8358|8359|8360|8362|8363|8364|8366|8367|8368|8970	H2BC5|H2BC3|H2AC14|H2AC4|H2BC13|H2BC15|H3C1|H3C3|H3C12|H3C10|H3C2|H4C1|H4C4|H4C12|H4C11|H4C3|H4C2|H4C5|H4C13|H2BC11
Factor 6 (Disability)	KEGG Pathway	24	hsa04613	Neutrophil extracellular trap formation		-29	-27	48	31	30286	191	70	21	30	5.5	3017|3018|8330|8331|8335|8340|8341|8350|8352|8356|8357|8358|8359|8360|8362|8363|8364|8366|8367|8368|8970	H2BC5|H2BC3|H2AC15|H2AC14|H2AC4|H2BC13|H2BC15|H3C1|H3C3|H3C12|H3C10|H3C2|H4C1|H4C4|H4C12|H4C11|H4C3|H4C2|H4C5|H4C13|H2BC11
Factor 6 (Disability)	Reactome Gene Sets	6	R-HSA-69002	DNA Replication Pre-Initiation		-29	-26	55	33	30286	158	70	20	29	5.4	3017|3018|8331|8335|8340|8341|8350|8352|8356|8357|8358|8359|8360|8362|8363|8364|8366|8367|8368|8970	H2BC5|H2BC3|H2AC14|H2AC4|H2BC13|H2BC15|H3C1|H3C3|H3C12|H3C10|H3C2|H4C1|H4C4|H4C12|H4C11|H4C3|H4C2|H4C5|H4C13|H2BC11
Factor 6 (Disability)	Reactome Gene Sets	6	R-HSA-2559586	DNA Damage/Telomere Stress Induced Senescence		-29	-26	93	39	30286	79	70	17	24	5.1	3006|3009|3017|3018|8331|8335|8340|8341|8359|8360|8362|8363|8364|8366|8367|8368|8970	H1-2|H1-5|H2BC5|H2BC3|H2AC14|H2AC4|H2BC13|H2BC15|H4C1|H4C4|H4C12|H4C11|H4C3|H4C2|H4C5|H4C13|H2BC11
Factor 6 (Disability)	GO Biological Processes	19	GO:0034728	nucleosome organization	19_GO:0009987 cellular process	-28	-26	60	33	30286	138	70	19	27	5.3	3006|3009|3018|8340|8341|8350|8352|8356|8357|8358|8359|8360|8362|8363|8364|8366|8367|8368|8970	H1-2|H1-5|H2BC3|H2BC13|H2BC15|H3C1|H3C3|H3C12|H3C10|H3C2|H4C1|H4C4|H4C12|H4C11|H4C3|H4C2|H4C5|H4C13|H2BC11
Factor 6 (Disability)	Reactome Gene Sets	6	R-HSA-171306	Packaging Of Telomere Ends		-28	-25	1.3e+02	43	30286	51	70	15	21	4.9	3017|3018|8331|8335|8340|8341|8359|8360|8362|8363|8364|8366|8367|8368|8970	H2BC5|H2BC3|H2AC14|H2AC4|H2BC13|H2BC15|H4C1|H4C4|H4C12|H4C11|H4C3|H4C2|H4C5|H4C13|H2BC11
Factor 6 (Disability)	Reactome Gene Sets	6	R-HSA-69306	DNA Replication		-28	-25	47	30	30286	186	70	20	29	5.4	3017|3018|8331|8335|8340|8341|8350|8352|8356|8357|8358|8359|8360|8362|8363|8364|8366|8367|8368|8970	H2BC5|H2BC3|H2AC14|H2AC4|H2BC13|H2BC15|H3C1|H3C3|H3C12|H3C10|H3C2|H4C1|H4C4|H4C12|H4C11|H4C3|H4C2|H4C5|H4C13|H2BC11
Factor 6 (Disability)	Reactome Gene Sets	6	R-HSA-212165	Epigenetic regulation of gene expression		-28	-25	46	30	30286	187	70	20	29	5.4	3017|3018|8331|8335|8340|8341|8350|8352|8356|8357|8358|8359|8360|8362|8363|8364|8366|8367|8368|8970	H2BC5|H2BC3|H2AC14|H2AC4|H2BC13|H2BC15|H3C1|H3C3|H3C12|H3C10|H3C2|H4C1|H4C4|H4C12|H4C11|H4C3|H4C2|H4C5|H4C13|H2BC11
Factor 6 (Disability)	Reactome Gene Sets	6	R-HSA-201681	TCF dependent signaling in response to WNT		-27	-25	39	28	30286	232	70	21	30	5.5	3017|3018|6934|8331|8335|8340|8341|8350|8352|8356|8357|8358|8359|8360|8362|8363|8364|8366|8367|8368|8970	H2BC5|H2BC3|TCF7L2|H2AC14|H2AC4|H2BC13|H2BC15|H3C1|H3C3|H3C12|H3C10|H3C2|H4C1|H4C4|H4C12|H4C11|H4C3|H4C2|H4C5|H4C13|H2BC11
Factor 6 (Disability)	Reactome Gene Sets	6	R-HSA-110331	Cleavage of the damaged purine		-27	-25	1.2e+02	42	30286	55	70	15	21	4.9	3017|3018|8331|8335|8340|8341|8359|8360|8362|8363|8364|8366|8367|8368|8970	H2BC5|H2BC3|H2AC14|H2AC4|H2BC13|H2BC15|H4C1|H4C4|H4C12|H4C11|H4C3|H4C2|H4C5|H4C13|H2BC11
Factor 6 (Disability)	Reactome Gene Sets	6	R-HSA-73927	Depurination		-27	-25	1.2e+02	42	30286	55	70	15	21	4.9	3017|3018|8331|8335|8340|8341|8359|8360|8362|8363|8364|8366|8367|8368|8970	H2BC5|H2BC3|H2AC14|H2AC4|H2BC13|H2BC15|H4C1|H4C4|H4C12|H4C11|H4C3|H4C2|H4C5|H4C13|H2BC11
Factor 6 (Disability)	Reactome Gene Sets	6	R-HSA-110330	Recognition and association of DNA glycosylase with site containing an affected purine		-27	-25	1.2e+02	42	30286	55	70	15	21	4.9	3017|3018|8331|8335|8340|8341|8359|8360|8362|8363|8364|8366|8367|8368|8970	H2BC5|H2BC3|H2AC14|H2AC4|H2BC13|H2BC15|H4C1|H4C4|H4C12|H4C11|H4C3|H4C2|H4C5|H4C13|H2BC11
Factor 6 (Disability)	Reactome Gene Sets	6	R-HSA-3214858	RMTs methylate histone arginines		-27	-24	89	37	30286	78	70	16	23	5	8330|8331|8335|8350|8352|8356|8357|8358|8359|8360|8362|8363|8364|8366|8367|8368	H2AC15|H2AC14|H2AC4|H3C1|H3C3|H3C12|H3C10|H3C2|H4C1|H4C4|H4C12|H4C11|H4C3|H4C2|H4C5|H4C13
Factor 6 (Disability)	Reactome Gene Sets	6	R-HSA-110329	Cleavage of the damaged pyrimidine		-27	-24	1.1e+02	40	30286	60	70	15	21	4.9	3017|3018|8331|8335|8340|8341|8359|8360|8362|8363|8364|8366|8367|8368|8970	H2BC5|H2BC3|H2AC14|H2AC4|H2BC13|H2BC15|H4C1|H4C4|H4C12|H4C11|H4C3|H4C2|H4C5|H4C13|H2BC11
Factor 6 (Disability)	Reactome Gene Sets	6	R-HSA-73928	Depyrimidination		-27	-24	1.1e+02	40	30286	60	70	15	21	4.9	3017|3018|8331|8335|8340|8341|8359|8360|8362|8363|8364|8366|8367|8368|8970	H2BC5|H2BC3|H2AC14|H2AC4|H2BC13|H2BC15|H4C1|H4C4|H4C12|H4C11|H4C3|H4C2|H4C5|H4C13|H2BC11
Factor 6 (Disability)	Reactome Gene Sets	6	R-HSA-110328	Recognition and association of DNA glycosylase with site containing an affected pyrimidine		-27	-24	1.1e+02	40	30286	60	70	15	21	4.9	3017|3018|8331|8335|8340|8341|8359|8360|8362|8363|8364|8366|8367|8368|8970	H2BC5|H2BC3|H2AC14|H2AC4|H2BC13|H2BC15|H4C1|H4C4|H4C12|H4C11|H4C3|H4C2|H4C5|H4C13|H2BC11
Factor 6 (Disability)	Reactome Gene Sets	6	R-HSA-73929	Base-Excision Repair, AP Site Formation		-26	-24	1e+02	39	30286	62	70	15	21	4.9	3017|3018|8331|8335|8340|8341|8359|8360|8362|8363|8364|8366|8367|8368|8970	H2BC5|H2BC3|H2AC14|H2AC4|H2BC13|H2BC15|H4C1|H4C4|H4C12|H4C11|H4C3|H4C2|H4C5|H4C13|H2BC11
Factor 6 (Disability)	Reactome Gene Sets	6	R-HSA-8939211	ESR-mediated signaling		-26	-23	39	27	30286	222	70	20	29	5.4	3017|3018|8331|8335|8340|8341|8350|8352|8356|8357|8358|8359|8360|8362|8363|8364|8366|8367|8368|8970	H2BC5|H2BC3|H2AC14|H2AC4|H2BC13|H2BC15|H3C1|H3C3|H3C12|H3C10|H3C2|H4C1|H4C4|H4C12|H4C11|H4C3|H4C2|H4C5|H4C13|H2BC11
Factor 6 (Disability)	Reactome Gene Sets	6	R-HSA-4839726	Chromatin organization		-26	-23	34	26	30286	270	70	21	30	5.5	3017|3018|8330|8331|8335|8340|8341|8350|8352|8356|8357|8358|8359|8360|8362|8363|8364|8366|8367|8368|8970	H2BC5|H2BC3|H2AC15|H2AC14|H2AC4|H2BC13|H2BC15|H3C1|H3C3|H3C12|H3C10|H3C2|H4C1|H4C4|H4C12|H4C11|H4C3|H4C2|H4C5|H4C13|H2BC11
Factor 6 (Disability)	Reactome Gene Sets	6	R-HSA-3247509	Chromatin modifying enzymes		-26	-23	34	26	30286	270	70	21	30	5.5	3017|3018|8330|8331|8335|8340|8341|8350|8352|8356|8357|8358|8359|8360|8362|8363|8364|8366|8367|8368|8970	H2BC5|H2BC3|H2AC15|H2AC14|H2AC4|H2BC13|H2BC15|H3C1|H3C3|H3C12|H3C10|H3C2|H4C1|H4C4|H4C12|H4C11|H4C3|H4C2|H4C5|H4C13|H2BC11
Factor 6 (Disability)	Reactome Gene Sets	6	R-HSA-9670095	Inhibition of DNA recombination at telomere		-26	-23	97	38	30286	67	70	15	21	4.9	3017|3018|8331|8335|8340|8341|8359|8360|8362|8363|8364|8366|8367|8368|8970	H2BC5|H2BC3|H2AC14|H2AC4|H2BC13|H2BC15|H4C1|H4C4|H4C12|H4C11|H4C3|H4C2|H4C5|H4C13|H2BC11
Factor 6 (Disability)	Reactome Gene Sets	6	R-HSA-157118	Signaling by NOTCH		-26	-23	37	27	30286	235	70	20	29	5.4	3017|3018|8331|8335|8340|8341|8350|8352|8356|8357|8358|8359|8360|8362|8363|8364|8366|8367|8368|8970	H2BC5|H2BC3|H2AC14|H2AC4|H2BC13|H2BC15|H3C1|H3C3|H3C12|H3C10|H3C2|H4C1|H4C4|H4C12|H4C11|H4C3|H4C2|H4C5|H4C13|H2BC11
Factor 6 (Disability)	Reactome Gene Sets	6	R-HSA-8878171	Transcriptional regulation by RUNX1		-25	-23	37	26	30286	236	70	20	29	5.4	3017|3018|8331|8335|8340|8341|8350|8352|8356|8357|8358|8359|8360|8362|8363|8364|8366|8367|8368|8970	H2BC5|H2BC3|H2AC14|H2AC4|H2BC13|H2BC15|H3C1|H3C3|H3C12|H3C10|H3C2|H4C1|H4C4|H4C12|H4C11|H4C3|H4C2|H4C5|H4C13|H2BC11
Factor 6 (Disability)	Reactome Gene Sets	6	R-HSA-606279	Deposition of new CENPA-containing nucleosomes at the centromere		-25	-23	89	36	30286	73	70	15	21	4.9	3017|3018|8331|8335|8340|8341|8359|8360|8362|8363|8364|8366|8367|8368|8970	H2BC5|H2BC3|H2AC14|H2AC4|H2BC13|H2BC15|H4C1|H4C4|H4C12|H4C11|H4C3|H4C2|H4C5|H4C13|H2BC11
Factor 6 (Disability)	Reactome Gene Sets	6	R-HSA-774815	Nucleosome assembly		-25	-23	89	36	30286	73	70	15	21	4.9	3017|3018|8331|8335|8340|8341|8359|8360|8362|8363|8364|8366|8367|8368|8970	H2BC5|H2BC3|H2AC14|H2AC4|H2BC13|H2BC15|H4C1|H4C4|H4C12|H4C11|H4C3|H4C2|H4C5|H4C13|H2BC11
Factor 6 (Disability)	Reactome Gene Sets	6	R-HSA-1221632	Meiotic synapsis		-25	-22	83	35	30286	78	70	15	21	4.9	3017|3018|8331|8335|8340|8341|8359|8360|8362|8363|8364|8366|8367|8368|8970	H2BC5|H2BC3|H2AC14|H2AC4|H2BC13|H2BC15|H4C1|H4C4|H4C12|H4C11|H4C3|H4C2|H4C5|H4C13|H2BC11
Factor 6 (Disability)	Reactome Gene Sets	6	R-HSA-9821993	Replacement of protamines by nucleosomes in the male pronucleus		-24	-22	1.3e+02	41	30286	42	70	13	19	4.6	3017|3018|8340|8341|8359|8360|8362|8363|8364|8366|8367|8368|8970	H2BC5|H2BC3|H2BC13|H2BC15|H4C1|H4C4|H4C12|H4C11|H4C3|H4C2|H4C5|H4C13|H2BC11
Factor 6 (Disability)	Reactome Gene Sets	6	R-HSA-195721	Signaling by WNT		-24	-22	27	23	30286	331	70	21	30	5.5	3017|3018|6934|8331|8335|8340|8341|8350|8352|8356|8357|8358|8359|8360|8362|8363|8364|8366|8367|8368|8970	H2BC5|H2BC3|TCF7L2|H2AC14|H2AC4|H2BC13|H2BC15|H3C1|H3C3|H3C12|H3C10|H3C2|H4C1|H4C4|H4C12|H4C11|H4C3|H4C2|H4C5|H4C13|H2BC11
Factor 6 (Disability)	GO Biological Processes	19	GO:0065004	protein-DNA complex assembly	19_GO:0009987 cellular process	-24	-22	36	26	30286	227	70	19	27	5.3	3006|3009|3018|8340|8341|8350|8352|8356|8357|8358|8359|8360|8362|8363|8364|8366|8367|8368|8970	H1-2|H1-5|H2BC3|H2BC13|H2BC15|H3C1|H3C3|H3C12|H3C10|H3C2|H4C1|H4C4|H4C12|H4C11|H4C3|H4C2|H4C5|H4C13|H2BC11
Factor 6 (Disability)	Reactome Gene Sets	6	R-HSA-73884	Base Excision Repair		-24	-21	71	32	30286	91	70	15	21	4.9	3017|3018|8331|8335|8340|8341|8359|8360|8362|8363|8364|8366|8367|8368|8970	H2BC5|H2BC3|H2AC14|H2AC4|H2BC13|H2BC15|H4C1|H4C4|H4C12|H4C11|H4C3|H4C2|H4C5|H4C13|H2BC11
Factor 6 (Disability)	Reactome Gene Sets	6	R-HSA-9006931	Signaling by Nuclear Receptors		-23	-21	29	23	30286	298	70	20	29	5.4	3017|3018|8331|8335|8340|8341|8350|8352|8356|8357|8358|8359|8360|8362|8363|8364|8366|8367|8368|8970	H2BC5|H2BC3|H2AC14|H2AC4|H2BC13|H2BC15|H3C1|H3C3|H3C12|H3C10|H3C2|H4C1|H4C4|H4C12|H4C11|H4C3|H4C2|H4C5|H4C13|H2BC11
Factor 6 (Disability)	Reactome Gene Sets	6	R-HSA-3214842	HDMs demethylate histones		-23	-21	1.1e+02	38	30286	50	70	13	19	4.6	8350|8352|8356|8357|8358|8359|8360|8362|8363|8364|8366|8367|8368	H3C1|H3C3|H3C12|H3C10|H3C2|H4C1|H4C4|H4C12|H4C11|H4C3|H4C2|H4C5|H4C13
Factor 6 (Disability)	Reactome Gene Sets	6	R-HSA-195258	RHO GTPase Effectors		-23	-20	27	22	30286	326	70	20	29	5.4	3017|3018|8331|8335|8340|8341|8350|8352|8356|8357|8358|8359|8360|8362|8363|8364|8366|8367|8368|8970	H2BC5|H2BC3|H2AC14|H2AC4|H2BC13|H2BC15|H3C1|H3C3|H3C12|H3C10|H3C2|H4C1|H4C4|H4C12|H4C11|H4C3|H4C2|H4C5|H4C13|H2BC11
Factor 6 (Disability)	Reactome Gene Sets	6	R-HSA-157579	Telomere Maintenance		-22	-20	58	29	30286	112	70	15	21	4.9	3017|3018|8331|8335|8340|8341|8359|8360|8362|8363|8364|8366|8367|8368|8970	H2BC5|H2BC3|H2AC14|H2AC4|H2BC13|H2BC15|H4C1|H4C4|H4C12|H4C11|H4C3|H4C2|H4C5|H4C13|H2BC11
Factor 6 (Disability)	GO Biological Processes	19	GO:0061644	protein localization to CENP-A containing chromatin	19_GO:0051179 localization	-22	-20	2.4e+02	49	30286	18	70	10	14	4.2	8335|8359|8360|8362|8363|8364|8366|8367|8368|8970	H2AC4|H4C1|H4C4|H4C12|H4C11|H4C3|H4C2|H4C5|H4C13|H2BC11
Factor 6 (Disability)	Reactome Gene Sets	6	R-HSA-5693571	Nonhomologous End-Joining (NHEJ)		-21	-19	83	32	30286	68	70	13	19	4.6	3017|3018|8340|8341|8359|8360|8362|8363|8364|8366|8367|8368|8970	H2BC5|H2BC3|H2BC13|H2BC15|H4C1|H4C4|H4C12|H4C11|H4C3|H4C2|H4C5|H4C13|H2BC11
Factor 6 (Disability)	Reactome Gene Sets	6	R-HSA-3214841	PKMTs methylate histone lysines		-21	-19	82	32	30286	69	70	13	19	4.6	8350|8352|8356|8357|8358|8359|8360|8362|8363|8364|8366|8367|8368	H3C1|H3C3|H3C12|H3C10|H3C2|H4C1|H4C4|H4C12|H4C11|H4C3|H4C2|H4C5|H4C13
Factor 6 (Disability)	GO Biological Processes	19	GO:0006338	chromatin remodeling	19_GO:0009987 cellular process	-21	-18	15	18	30286	653	70	23	33	5.6	3006|3009|3018|5987|8330|8335|8340|8341|8350|8352|8356|8357|8358|8359|8360|8362|8363|8364|8366|8367|8368|8970|54665	H1-2|H1-5|H2BC3|TRIM27|H2AC15|H2AC4|H2BC13|H2BC15|H3C1|H3C3|H3C12|H3C10|H3C2|H4C1|H4C4|H4C12|H4C11|H4C3|H4C2|H4C5|H4C13|H2BC11|RSBN1
Factor 6 (Disability)	Reactome Gene Sets	6	R-HSA-73886	Chromosome Maintenance		-21	-18	46	26	30286	140	70	15	21	4.9	3017|3018|8331|8335|8340|8341|8359|8360|8362|8363|8364|8366|8367|8368|8970	H2BC5|H2BC3|H2AC14|H2AC4|H2BC13|H2BC15|H4C1|H4C4|H4C12|H4C11|H4C3|H4C2|H4C5|H4C13|H2BC11
Factor 6 (Disability)	Reactome Gene Sets	6	R-HSA-5693565	Recruitment and ATM-mediated phosphorylation of repair and signaling proteins at DNA double strand breaks		-21	-18	73	30	30286	77	70	13	19	4.6	3017|3018|8340|8341|8359|8360|8362|8363|8364|8366|8367|8368|8970	H2BC5|H2BC3|H2BC13|H2BC15|H4C1|H4C4|H4C12|H4C11|H4C3|H4C2|H4C5|H4C13|H2BC11
Factor 6 (Disability)	Reactome Gene Sets	6	R-HSA-5693606	DNA Double Strand Break Response		-20	-18	72	30	30286	78	70	13	19	4.6	3017|3018|8340|8341|8359|8360|8362|8363|8364|8366|8367|8368|8970	H2BC5|H2BC3|H2BC13|H2BC15|H4C1|H4C4|H4C12|H4C11|H4C3|H4C2|H4C5|H4C13|H2BC11
Factor 6 (Disability)	Reactome Gene Sets	6	R-HSA-68886	M Phase		-20	-18	21	20	30286	417	70	20	29	5.4	3017|3018|8331|8335|8340|8341|8350|8352|8356|8357|8358|8359|8360|8362|8363|8364|8366|8367|8368|8970	H2BC5|H2BC3|H2AC14|H2AC4|H2BC13|H2BC15|H3C1|H3C3|H3C12|H3C10|H3C2|H4C1|H4C4|H4C12|H4C11|H4C3|H4C2|H4C5|H4C13|H2BC11
Factor 6 (Disability)	GO Biological Processes	19	GO:0006325	chromatin organization	19_GO:0009987 cellular process	-20	-18	13	17	30286	797	70	24	34	5.7	3006|3009|3018|5987|8330|8335|8340|8341|8350|8352|8356|8357|8358|8359|8360|8362|8363|8364|8366|8367|8368|8970|10473|54665	H1-2|H1-5|H2BC3|TRIM27|H2AC15|H2AC4|H2BC13|H2BC15|H3C1|H3C3|H3C12|H3C10|H3C2|H4C1|H4C4|H4C12|H4C11|H4C3|H4C2|H4C5|H4C13|H2BC11|HMGN4|RSBN1
Factor 6 (Disability)	Reactome Gene Sets	6	R-HSA-69473	G2/M DNA damage checkpoint		-19	-17	60	27	30286	94	70	13	19	4.6	3017|3018|8340|8341|8359|8360|8362|8363|8364|8366|8367|8368|8970	H2BC5|H2BC3|H2BC13|H2BC15|H4C1|H4C4|H4C12|H4C11|H4C3|H4C2|H4C5|H4C13|H2BC11
Factor 6 (Disability)	GO Biological Processes	19	GO:0032200	telomere organization	19_GO:0009987 cellular process	-19	-17	47	25	30286	130	70	14	20	4.8	8350|8352|8356|8357|8358|8359|8360|8362|8363|8364|8366|8367|8368|64858	H3C1|H3C3|H3C12|H3C10|H3C2|H4C1|H4C4|H4C12|H4C11|H4C3|H4C2|H4C5|H4C13|DCLRE1B
Factor 6 (Disability)	Reactome Gene Sets	6	R-HSA-5693607	Processing of DNA double-strand break ends		-19	-17	58	27	30286	97	70	13	19	4.6	3017|3018|8340|8341|8359|8360|8362|8363|8364|8366|8367|8368|8970	H2BC5|H2BC3|H2BC13|H2BC15|H4C1|H4C4|H4C12|H4C11|H4C3|H4C2|H4C5|H4C13|H2BC11
Factor 6 (Disability)	GO Biological Processes	19	GO:0071168	protein localization to chromatin	19_GO:0051179 localization	-19	-17	93	32	30286	51	70	11	16	4.3	3009|8335|8359|8360|8362|8363|8364|8366|8367|8368|8970	H1-5|H2AC4|H4C1|H4C4|H4C12|H4C11|H4C3|H4C2|H4C5|H4C13|H2BC11
Factor 6 (Disability)	WikiPathways	27	WP5366	NF1 copy number variation syndrome		-18	-16	52	25	30286	109	70	13	19	4.6	8350|8352|8356|8357|8358|8359|8360|8362|8363|8364|8366|8367|8368	H3C1|H3C3|H3C12|H3C10|H3C2|H4C1|H4C4|H4C12|H4C11|H4C3|H4C2|H4C5|H4C13
Factor 6 (Disability)	GO Biological Processes	19	GO:0071459	protein localization to chromosome, centromeric region	19_GO:0051179 localization	-18	-16	1.1e+02	34	30286	38	70	10	14	4.2	8335|8359|8360|8362|8363|8364|8366|8367|8368|8970	H2AC4|H4C1|H4C4|H4C12|H4C11|H4C3|H4C2|H4C5|H4C13|H2BC11
Factor 6 (Disability)	Reactome Gene Sets	6	R-HSA-69278	Cell Cycle, Mitotic		-18	-16	15	17	30286	561	70	20	29	5.4	3017|3018|8331|8335|8340|8341|8350|8352|8356|8357|8358|8359|8360|8362|8363|8364|8366|8367|8368|8970	H2BC5|H2BC3|H2AC14|H2AC4|H2BC13|H2BC15|H3C1|H3C3|H3C12|H3C10|H3C2|H4C1|H4C4|H4C12|H4C11|H4C3|H4C2|H4C5|H4C13|H2BC11
Factor 6 (Disability)	Reactome Gene Sets	6	R-HSA-73894	DNA Repair		-18	-16	22	19	30286	335	70	17	24	5.1	3017|3018|8331|8335|8340|8341|8359|8360|8362|8363|8364|8366|8367|8368|8970|64858|79068	H2BC5|H2BC3|H2AC14|H2AC4|H2BC13|H2BC15|H4C1|H4C4|H4C12|H4C11|H4C3|H4C2|H4C5|H4C13|H2BC11|DCLRE1B|FTO
Factor 6 (Disability)	WikiPathways	27	WP2369	Histone modifications		-17	-15	72	28	30286	66	70	11	16	4.3	8350|8356|8357|8359|8360|8362|8363|8364|8366|8367|8368	H3C1|H3C12|H3C10|H4C1|H4C4|H4C12|H4C11|H4C3|H4C2|H4C5|H4C13
Factor 6 (Disability)	Reactome Gene Sets	6	R-HSA-5693567	HDR through Homologous Recombination (HRR) or Single Strand Annealing (SSA)		-17	-15	42	23	30286	134	70	13	19	4.6	3017|3018|8340|8341|8359|8360|8362|8363|8364|8366|8367|8368|8970	H2BC5|H2BC3|H2BC13|H2BC15|H4C1|H4C4|H4C12|H4C11|H4C3|H4C2|H4C5|H4C13|H2BC11
Factor 6 (Disability)	Reactome Gene Sets	6	R-HSA-5693538	Homology Directed Repair		-17	-15	40	22	30286	140	70	13	19	4.6	3017|3018|8340|8341|8359|8360|8362|8363|8364|8366|8367|8368|8970	H2BC5|H2BC3|H2BC13|H2BC15|H4C1|H4C4|H4C12|H4C11|H4C3|H4C2|H4C5|H4C13|H2BC11
Factor 6 (Disability)	Reactome Gene Sets	6	R-HSA-1640170	Cell Cycle		-16	-14	13	15	30286	692	70	20	29	5.4	3017|3018|8331|8335|8340|8341|8350|8352|8356|8357|8358|8359|8360|8362|8363|8364|8366|8367|8368|8970	H2BC5|H2BC3|H2AC14|H2AC4|H2BC13|H2BC15|H3C1|H3C3|H3C12|H3C10|H3C2|H4C1|H4C4|H4C12|H4C11|H4C3|H4C2|H4C5|H4C13|H2BC11
Factor 6 (Disability)	GO Biological Processes	19	GO:0045653	negative regulation of megakaryocyte differentiation	19_GO:0002376 immune system process	-16	-14	1.7e+02	37	30286	20	70	8	11	3.8	8359|8360|8362|8363|8364|8366|8367|8368	H4C1|H4C4|H4C12|H4C11|H4C3|H4C2|H4C5|H4C13
Factor 6 (Disability)	Reactome Gene Sets	6	R-HSA-194315	Signaling by Rho GTPases		-16	-14	12	15	30286	706	70	20	29	5.4	3017|3018|8331|8335|8340|8341|8350|8352|8356|8357|8358|8359|8360|8362|8363|8364|8366|8367|8368|8970	H2BC5|H2BC3|H2AC14|H2AC4|H2BC13|H2BC15|H3C1|H3C3|H3C12|H3C10|H3C2|H4C1|H4C4|H4C12|H4C11|H4C3|H4C2|H4C5|H4C13|H2BC11
Factor 6 (Disability)	Reactome Gene Sets	6	R-HSA-69481	G2/M Checkpoints		-16	-14	34	20	30286	167	70	13	19	4.6	3017|3018|8340|8341|8359|8360|8362|8363|8364|8366|8367|8368|8970	H2BC5|H2BC3|H2BC13|H2BC15|H4C1|H4C4|H4C12|H4C11|H4C3|H4C2|H4C5|H4C13|H2BC11
Factor 6 (Disability)	Reactome Gene Sets	6	R-HSA-5693532	DNA Double-Strand Break Repair		-16	-14	33	20	30286	170	70	13	19	4.6	3017|3018|8340|8341|8359|8360|8362|8363|8364|8366|8367|8368|8970	H2BC5|H2BC3|H2BC13|H2BC15|H4C1|H4C4|H4C12|H4C11|H4C3|H4C2|H4C5|H4C13|H2BC11
Factor 6 (Disability)	Reactome Gene Sets	6	R-HSA-9716542	Signaling by Rho GTPases, Miro GTPases and RHOBTB3		-16	-14	12	14	30286	722	70	20	29	5.4	3017|3018|8331|8335|8340|8341|8350|8352|8356|8357|8358|8359|8360|8362|8363|8364|8366|8367|8368|8970	H2BC5|H2BC3|H2AC14|H2AC4|H2BC13|H2BC15|H3C1|H3C3|H3C12|H3C10|H3C2|H4C1|H4C4|H4C12|H4C11|H4C3|H4C2|H4C5|H4C13|H2BC11
Factor 6 (Disability)	GO Biological Processes	19	GO:0034502	protein localization to chromosome	19_GO:0051179 localization	-15	-13	48	22	30286	100	70	11	16	4.3	3009|8335|8359|8360|8362|8363|8364|8366|8367|8368|8970	H1-5|H2AC4|H4C1|H4C4|H4C12|H4C11|H4C3|H4C2|H4C5|H4C13|H2BC11
Factor 6 (Disability)	GO Biological Processes	19	GO:0051276	chromosome organization	19_GO:0009987 cellular process	-15	-13	15	15	30286	489	70	17	24	5.1	3006|3009|6934|8350|8352|8356|8357|8358|8359|8360|8362|8363|8364|8366|8367|8368|64858	H1-2|H1-5|TCF7L2|H3C1|H3C3|H3C12|H3C10|H3C2|H4C1|H4C4|H4C12|H4C11|H4C3|H4C2|H4C5|H4C13|DCLRE1B
Factor 6 (Disability)	KEGG Pathway	24	hsa05203	Viral carcinogenesis		-15	-13	28	18	30286	204	70	13	19	4.6	3017|3018|8340|8341|8359|8360|8362|8363|8364|8366|8367|8368|8970	H2BC5|H2BC3|H2BC13|H2BC15|H4C1|H4C4|H4C12|H4C11|H4C3|H4C2|H4C5|H4C13|H2BC11
Factor 6 (Disability)	GO Biological Processes	19	GO:0045652	regulation of megakaryocyte differentiation	19_GO:0002376 immune system process	-14	-12	91	27	30286	38	70	8	11	3.8	8359|8360|8362|8363|8364|8366|8367|8368	H4C1|H4C4|H4C12|H4C11|H4C3|H4C2|H4C5|H4C13
Factor 6 (Disability)	Reactome Gene Sets	6	R-HSA-8851680	Butyrophilin (BTN) family interactions		-13	-11	2.2e+02	36	30286	12	70	6	8.6	3.3	696|10384|10385|11118|11119|11120	BTN1A1|BTN3A3|BTN2A2|BTN3A2|BTN3A1|BTN2A1
Factor 6 (Disability)	Reactome Gene Sets	6	R-HSA-69620	Cell Cycle Checkpoints		-13	-11	19	15	30286	292	70	13	19	4.6	3017|3018|8340|8341|8359|8360|8362|8363|8364|8366|8367|8368|8970	H2BC5|H2BC3|H2BC13|H2BC15|H4C1|H4C4|H4C12|H4C11|H4C3|H4C2|H4C5|H4C13|H2BC11
Factor 6 (Disability)	Reactome Gene Sets	6	R-HSA-4551638	SUMOylation of chromatin organization proteins		-11	-9.3	49	19	30286	71	70	8	11	3.8	8359|8360|8362|8363|8364|8366|8367|8368	H4C1|H4C4|H4C12|H4C11|H4C3|H4C2|H4C5|H4C13
Factor 6 (Disability)	WikiPathways	27	WP5114	Nucleotide excision repair in xeroderma pigmentosum		-11	-9.1	46	19	30286	75	70	8	11	3.8	8359|8360|8362|8363|8364|8366|8367|8368	H4C1|H4C4|H4C12|H4C11|H4C3|H4C2|H4C5|H4C13
Factor 6 (Disability)	GO Biological Processes	19	GO:0045638	negative regulation of myeloid cell differentiation	19_GO:0002376 immune system process	-10	-8.2	36	16	30286	97	70	8	11	3.8	8359|8360|8362|8363|8364|8366|8367|8368	H4C1|H4C4|H4C12|H4C11|H4C3|H4C2|H4C5|H4C13
Factor 6 (Disability)	Reactome Gene Sets	6	R-HSA-3108232	SUMO E3 ligases SUMOylate target proteins		-9.4	-7.4	21	13	30286	183	70	9	13	4	5987|8359|8360|8362|8363|8364|8366|8367|8368	TRIM27|H4C1|H4C4|H4C12|H4C11|H4C3|H4C2|H4C5|H4C13
Factor 6 (Disability)	Reactome Gene Sets	6	R-HSA-2990846	SUMOylation		-9.3	-7.3	21	13	30286	189	70	9	13	4	5987|8359|8360|8362|8363|8364|8366|8367|8368	TRIM27|H4C1|H4C4|H4C12|H4C11|H4C3|H4C2|H4C5|H4C13
Factor 6 (Disability)	GO Biological Processes	19	GO:0050852	T cell receptor signaling pathway	19_GO:0002376 immune system process	-8.1	-6.1	27	13	30286	113	70	7	10	3.6	696|10384|10385|11118|11119|11120|26191	BTN1A1|BTN3A3|BTN2A2|BTN3A2|BTN3A1|BTN2A1|PTPN22
Factor 6 (Disability)	GO Biological Processes	19	GO:0015747	urate transport	19_GO:0051179 localization	-8.1	-6.1	1.6e+02	25	30286	11	70	4	5.7	2.8	6568|10050|10246|10786	SLC17A1|SLC17A4|SLC17A2|SLC17A3
Factor 6 (Disability)	Reactome Gene Sets	6	R-HSA-1266695	Interleukin-7 signaling		-7.7	-5.7	60	17	30286	36	70	5	7.1	3.1	8350|8352|8356|8357|8358	H3C1|H3C3|H3C12|H3C10|H3C2
Factor 6 (Disability)	WikiPathways	27	WP4320	Effect of progerin on genes involved in progeria		-7.6	-5.7	58	17	30286	37	70	5	7.1	3.1	8350|8352|8356|8357|8358	H3C1|H3C3|H3C12|H3C10|H3C2
Factor 6 (Disability)	GO Biological Processes	19	GO:0045637	regulation of myeloid cell differentiation	19_GO:0002376 immune system process	-7.4	-5.4	16	11	30286	218	70	8	11	3.8	8359|8360|8362|8363|8364|8366|8367|8368	H4C1|H4C4|H4C12|H4C11|H4C3|H4C2|H4C5|H4C13
Factor 6 (Disability)	Reactome Gene Sets	6	R-HSA-5689880	Ub-specific processing proteases		-7.4	-5.4	16	11	30286	219	70	8	11	3.8	3017|3018|8330|8331|8335|8340|8341|8970	H2BC5|H2BC3|H2AC15|H2AC14|H2AC4|H2BC13|H2BC15|H2BC11
Factor 6 (Disability)	GO Biological Processes	19	GO:0050851	antigen receptor-mediated signaling pathway	19_GO:0002376 immune system process	-7.1	-5.1	19	11	30286	159	70	7	10	3.6	696|10384|10385|11118|11119|11120|26191	BTN1A1|BTN3A3|BTN2A2|BTN3A2|BTN3A1|BTN2A1|PTPN22
Factor 6 (Disability)	Reactome Gene Sets	6	R-HSA-8866654	E3 ubiquitin ligases ubiquitinate target proteins		-6.6	-4.7	37	13	30286	59	70	5	7.1	3.1	3017|3018|8340|8341|8970	H2BC5|H2BC3|H2BC13|H2BC15|H2BC11
Factor 6 (Disability)	Reactome Gene Sets	6	R-HSA-5688426	Deubiquitination		-6.4	-4.4	12	8.9	30286	297	70	8	11	3.8	3017|3018|8330|8331|8335|8340|8341|8970	H2BC5|H2BC3|H2AC15|H2AC14|H2AC4|H2BC13|H2BC15|H2BC11
Factor 6 (Disability)	GO Biological Processes	19	GO:1903706	regulation of hemopoiesis	19_GO:0002376 immune system process	-6.2	-4.3	9.2	8.2	30286	424	70	9	13	4	8359|8360|8362|8363|8364|8366|8367|8368|10385	H4C1|H4C4|H4C12|H4C11|H4C3|H4C2|H4C5|H4C13|BTN2A2
Factor 6 (Disability)	Reactome Gene Sets	6	R-HSA-8852135	Protein ubiquitination		-5.9	-4.1	27	11	30286	79	70	5	7.1	3.1	3017|3018|8340|8341|8970	H2BC5|H2BC3|H2BC13|H2BC15|H2BC11
Factor 6 (Disability)	GO Biological Processes	19	GO:0033365	protein localization to organelle	19_GO:0051179 localization	-5.9	-4	6.3	7.1	30286	752	70	11	16	4.3	3009|8335|8359|8360|8362|8363|8364|8366|8367|8368|8970	H1-5|H2AC4|H4C1|H4C4|H4C12|H4C11|H4C3|H4C2|H4C5|H4C13|H2BC11
Factor 6 (Disability)	GO Biological Processes	19	GO:0002429	immune response-activating cell surface receptor signaling pathway	19_GO:0002376 immune system process	-5.8	-3.9	12	8.5	30286	248	70	7	10	3.6	696|10384|10385|11118|11119|11120|26191	BTN1A1|BTN3A3|BTN2A2|BTN3A2|BTN3A1|BTN2A1|PTPN22
Factor 6 (Disability)	Reactome Gene Sets	6	R-HSA-983231	Factors involved in megakaryocyte development and platelet production		-5.6	-3.7	15	9	30286	168	70	6	8.6	3.3	8350|8352|8356|8357|8358|10019	H3C1|H3C3|H3C12|H3C10|H3C2|SH2B3
Factor 6 (Disability)	GO Biological Processes	19	GO:0002768	immune response-regulating cell surface receptor signaling pathway	19_GO:0002376 immune system process	-5.4	-3.6	11	8	30286	279	70	7	10	3.6	696|10384|10385|11118|11119|11120|26191	BTN1A1|BTN3A3|BTN2A2|BTN3A2|BTN3A1|BTN2A1|PTPN22
Factor 6 (Disability)	GO Biological Processes	19	GO:0040029	epigenetic regulation of gene expression	19_GO:0008152 metabolic process	-5.1	-3.3	13	8.1	30286	203	70	6	8.6	3.3	5987|8350|8352|8356|8357|8358	TRIM27|H3C1|H3C3|H3C12|H3C10|H3C2
Factor 6 (Disability)	GO Biological Processes	19	GO:0002757	immune response-activating signaling pathway	19_GO:0002376 immune system process	-5	-3.2	9.5	7.3	30286	319	70	7	10	3.6	696|10384|10385|11118|11119|11120|26191	BTN1A1|BTN3A3|BTN2A2|BTN3A2|BTN3A1|BTN2A1|PTPN22
Factor 6 (Disability)	GO Biological Processes	19	GO:0002764	immune response-regulating signaling pathway	19_GO:0002376 immune system process	-4.8	-3	8.6	6.9	30286	352	70	7	10	3.6	696|10384|10385|11118|11119|11120|26191	BTN1A1|BTN3A3|BTN2A2|BTN3A2|BTN3A1|BTN2A1|PTPN22
Factor 6 (Disability)	GO Biological Processes	19	GO:0006817	phosphate ion transport	19_GO:0051179 localization	-4.8	-3	59	13	30286	22	70	3	4.3	2.4	6568|10050|10786	SLC17A1|SLC17A4|SLC17A3
Factor 6 (Disability)	GO Biological Processes	19	GO:0002253	activation of immune response	19_GO:0002376 immune system process	-4.5	-2.7	7.9	6.5	30286	385	70	7	10	3.6	696|10384|10385|11118|11119|11120|26191	BTN1A1|BTN3A3|BTN2A2|BTN3A2|BTN3A1|BTN2A1|PTPN22
Factor 6 (Disability)	GO Biological Processes	19	GO:0032729	positive regulation of type II interferon production	19_GO:0048518 positive regulation of biological process	-4.5	-2.7	22	9.1	30286	77	70	4	5.7	2.8	5987|11118|11119|26191	TRIM27|BTN3A2|BTN3A1|PTPN22
Factor 6 (Disability)	GO Biological Processes	19	GO:0045596	negative regulation of cell differentiation	19_GO:0032502 developmental process	-4.3	-2.6	5.3	5.7	30286	735	70	9	13	4	8359|8360|8362|8363|8364|8366|8367|8368|79191	H4C1|H4C4|H4C12|H4C11|H4C3|H4C2|H4C5|H4C13|IRX3
Factor 6 (Disability)	WikiPathways	27	WP4553	FBXL10 enhancement of MAP ERK signaling in diffuse large B cell lymphoma		-4.2	-2.5	39	11	30286	33	70	3	4.3	2.4	8350|8356|8357	H3C1|H3C12|H3C10
Factor 6 (Disability)	KEGG Pathway	24	hsa05202	Transcriptional misregulation in cancer		-4.1	-2.4	11	6.8	30286	193	70	5	7.1	3.1	8350|8352|8356|8357|8358	H3C1|H3C3|H3C12|H3C10|H3C2
Factor 6 (Disability)	Reactome Gene Sets	6	R-HSA-5689901	Metalloprotease DUBs		-4.1	-2.4	35	10	30286	37	70	3	4.3	2.4	8330|8331|8335	H2AC15|H2AC14|H2AC4
Factor 6 (Disability)	GO Biological Processes	19	GO:0050778	positive regulation of immune response	19_GO:0002376 immune system process	-3.9	-2.2	5.3	5.3	30286	654	70	8	11	3.8	696|3077|10384|10385|11118|11119|11120|26191	BTN1A1|HFE|BTN3A3|BTN2A2|BTN3A2|BTN3A1|BTN2A1|PTPN22
Factor 6 (Disability)	GO Biological Processes	19	GO:0032649	regulation of type II interferon production	19_GO:0032501 multicellular organismal process	-3.8	-2.1	15	7.1	30286	119	70	4	5.7	2.8	5987|11118|11119|26191	TRIM27|BTN3A2|BTN3A1|PTPN22
Factor 6 (Disability)	KEGG Pathway	24	hsa05131	Shigellosis		-3.6	-2	8.8	5.9	30286	247	70	5	7.1	3.1	8350|8352|8356|8357|8358	H3C1|H3C3|H3C12|H3C10|H3C2
Factor 6 (Disability)	GO Biological Processes	19	GO:0035725	sodium ion transmembrane transport	19_GO:0051179 localization	-3.5	-1.9	13	6.5	30286	138	70	4	5.7	2.8	6568|10050|10246|10786	SLC17A1|SLC17A4|SLC17A2|SLC17A3
Factor 6 (Disability)	GO Biological Processes	19	GO:0006820	monoatomic anion transport	19_GO:0051179 localization	-3.3	-1.8	11	6.1	30286	156	70	4	5.7	2.8	6568|10050|10246|10786	SLC17A1|SLC17A4|SLC17A2|SLC17A3
Factor 6 (Disability)	GO Biological Processes	19	GO:0006814	sodium ion transport	19_GO:0051179 localization	-3.1	-1.6	9.6	5.6	30286	181	70	4	5.7	2.8	6568|10050|10246|10786	SLC17A1|SLC17A4|SLC17A2|SLC17A3
Factor 6 (Disability)	GO Biological Processes	19	GO:0010507	negative regulation of autophagy	19_GO:0048519 negative regulation of biological process	-2.9	-1.4	14	6.1	30286	90	70	3	4.3	2.4	5987|26191|80317	TRIM27|PTPN22|ZKSCAN3
Factor 6 (Disability)	GO Biological Processes	19	GO:0022408	negative regulation of cell-cell adhesion	19_GO:0048519 negative regulation of biological process	-2.9	-1.4	8.5	5.2	30286	203	70	4	5.7	2.8	3077|10019|10385|26191	HFE|SH2B3|BTN2A2|PTPN22
Factor 6 (Disability)	GO Biological Processes	19	GO:0050866	negative regulation of cell activation	19_GO:0048519 negative regulation of biological process	-2.8	-1.4	8	5	30286	215	70	4	5.7	2.8	3077|10019|10385|26191	HFE|SH2B3|BTN2A2|PTPN22
Factor 6 (Disability)	Reactome Gene Sets	6	R-HSA-5689603	UCH proteinases		-2.8	-1.3	13	5.7	30286	102	70	3	4.3	2.4	8330|8331|8335	H2AC15|H2AC14|H2AC4
Factor 6 (Disability)	Reactome Gene Sets	6	R-HSA-1280218	Adaptive Immune System		-2.7	-1.3	3.9	4	30286	768	70	7	10	3.6	696|10384|10385|11118|11119|11120|26191	BTN1A1|BTN3A3|BTN2A2|BTN3A2|BTN3A1|BTN2A1|PTPN22
Factor 6 (Disability)	Reactome Gene Sets	6	R-HSA-1280215	Cytokine Signaling in Immune system		-2.6	-1.3	3.9	3.9	30286	786	70	7	10	3.6	8350|8352|8356|8357|8358|10019|10475	H3C1|H3C3|H3C12|H3C10|H3C2|SH2B3|TRIM38
Factor 6 (Disability)	KEGG Pathway	24	hsa03082	ATP-dependent chromatin remodeling		-2.6	-1.2	11	5.3	30286	117	70	3	4.3	2.4	8330|8331|8335	H2AC15|H2AC14|H2AC4
Factor 6 (Disability)	GO Biological Processes	19	GO:0032479	regulation of type I interferon production	19_GO:0032501 multicellular organismal process	-2.5	-1.2	10	5.1	30286	124	70	3	4.3	2.4	5987|10475|26191	TRIM27|TRIM38|PTPN22
Factor 6 (Disability)	Reactome Gene Sets	6	R-HSA-109582	Hemostasis		-2.5	-1.2	4.2	3.8	30286	622	70	6	8.6	3.3	8350|8352|8356|8357|8358|10019	H3C1|H3C3|H3C12|H3C10|H3C2|SH2B3
Factor 6 (Disability)	GO Biological Processes	19	GO:0050868	negative regulation of T cell activation	19_GO:0002376 immune system process	-2.5	-1.1	10	5	30286	129	70	3	4.3	2.4	3077|10385|26191	HFE|BTN2A2|PTPN22
Factor 6 (Disability)	Reactome Gene Sets	6	R-HSA-449147	Signaling by Interleukins		-2.3	-1	4.6	3.8	30286	473	70	5	7.1	3.1	8350|8352|8356|8357|8358	H3C1|H3C3|H3C12|H3C10|H3C2
Factor 6 (Disability)	GO Biological Processes	19	GO:1903038	negative regulation of leukocyte cell-cell adhesion	19_GO:0048519 negative regulation of biological process	-2.3	-1	8.8	4.6	30286	148	70	3	4.3	2.4	3077|10385|26191	HFE|BTN2A2|PTPN22
Factor 6 (Disability)	GO Biological Processes	19	GO:0007162	negative regulation of cell adhesion	19_GO:0048519 negative regulation of biological process	-2.2	-0.98	5.6	3.9	30286	310	70	4	5.7	2.8	3077|10019|10385|26191	HFE|SH2B3|BTN2A2|PTPN22
Factor 6 (Disability)	GO Biological Processes	19	GO:0015698	inorganic anion transport	19_GO:0051179 localization	-2.2	-0.98	8.2	4.4	30286	158	70	3	4.3	2.4	6568|10050|10786	SLC17A1|SLC17A4|SLC17A3
Factor 6 (Disability)	KEGG Pathway	24	hsa04217	Necroptosis		-2.2	-0.97	8.2	4.4	30286	159	70	3	4.3	2.4	8330|8331|8335	H2AC15|H2AC14|H2AC4
Factor 6 (Disability)	GO Biological Processes	19	GO:0051250	negative regulation of lymphocyte activation	19_GO:0002376 immune system process	-2.2	-0.94	7.9	4.3	30286	165	70	3	4.3	2.4	3077|10385|26191	HFE|BTN2A2|PTPN22
Factor 6 (Disability)	GO Biological Processes	19	GO:0043409	negative regulation of MAPK cascade	19_GO:0048519 negative regulation of biological process	-2.1	-0.92	7.6	4.2	30286	170	70	3	4.3	2.4	10019|10385|26191	SH2B3|BTN2A2|PTPN22
Factor 6 (Disability)	GO Biological Processes	19	GO:0009895	negative regulation of catabolic process	19_GO:0048519 negative regulation of biological process	-2.1	-0.86	4.9	3.6	30286	350	70	4	5.7	2.8	3077|5987|26191|80317	HFE|TRIM27|PTPN22|ZKSCAN3
Factor 6 (Disability)	GO Biological Processes	19	GO:0010506	regulation of autophagy	19_GO:0008152 metabolic process	-2	-0.84	4.8	3.5	30286	357	70	4	5.7	2.8	5987|10475|26191|80317	TRIM27|TRIM38|PTPN22|ZKSCAN3

### Sheet: Table S42
Table S42: Overview of the cluster analysis of the significantly enriched gene ontology terms in the multi-trait pathway analysis for the latent frailty Factors 1 to 6
Group/Cluster ID	Category of Ontology Term	Ontology Term	Ontology Term Description	Log10 P-value	Log10 q-value (FDR-corrected P-value)	Entrez Gene IDs of Prioritized Genes	Gene Symbols of Prioritized Genes in Ontology Term	Number of Prioritized Genes/Total Number of Genes in Gene Set
1_Summary	Reactome Gene Sets	R-HSA-73728	RNA Polymerase I Promoter Opening	-38.0914	-33.7465	3017,3018,8331,8335,8340,8341,8350,8352,8356,8357,8358,8359,8360,8362,8363,8364,8366,8367,8368,8970,6934,8330,3006,3009,387,1173,1857,2033,2782,2793,3012,5331,5519,5534,5702,5708,5881,7015,7473,7480,7483,7514,8294,8312,8345,8348,8351,8353,8361,8365,9736,10023,23236,23401,27161,51699,54894,79577,85236,89780,5987,54665,10473,64858,79068	H2BC5,H2BC3,H2AC14,H2AC4,H2BC13,H2BC15,H3C1,H3C3,H3C12,H3C10,H3C2,H4C1,H4C4,H4C12,H4C11,H4C3,H4C2,H4C5,H4C13,H2BC11,TCF7L2,H2AC15,H1-2,H1-5,RHOA,AP2M1,DVL3,EP300,GNB1,GNGT2,H2AC8,PLCB3,PPP2R1B,PPP3R1,PSMC3,PSMD2,RAC3,TERT,WNT3,WNT10B,WNT9A,XPO1,H4C9,AXIN1,H2BC9,H2BC17,H3C4,H3C6,H4C6,H4C8,USP34,FRAT1,PLCB1,FRAT2,AGO2,VPS29,RNF43,CDC73,H2BC12,WNT3A,TRIM27,RSBN1,HMGN4,DCLRE1B,FTO	65/-
1_Member	Reactome Gene Sets	R-HSA-73728	RNA Polymerase I Promoter Opening	-38.0914	-33.7465	3017,3018,8331,8335,8340,8341,8350,8352,8356,8357,8358,8359,8360,8362,8363,8364,8366,8367,8368,8970	H2BC5,H2BC3,H2AC14,H2AC4,H2BC13,H2BC15,H3C1,H3C3,H3C12,H3C10,H3C2,H4C1,H4C4,H4C12,H4C11,H4C3,H4C2,H4C5,H4C13,H2BC11	20/62
1_Member	Reactome Gene Sets	R-HSA-5334118	DNA methylation	-37.7642	-33.7203	3017,3018,8331,8335,8340,8341,8350,8352,8356,8357,8358,8359,8360,8362,8363,8364,8366,8367,8368,8970	H2BC5,H2BC3,H2AC14,H2AC4,H2BC13,H2BC15,H3C1,H3C3,H3C12,H3C10,H3C2,H4C1,H4C4,H4C12,H4C11,H4C3,H4C2,H4C5,H4C13,H2BC11	20/64
1_Member	Reactome Gene Sets	R-HSA-5625886	Activated PKN1 stimulates transcription of AR (androgen receptor) regulated genes KLK2 and KLK3	-37.4491	-33.5813	3017,3018,8331,8335,8340,8341,8350,8352,8356,8357,8358,8359,8360,8362,8363,8364,8366,8367,8368,8970	H2BC5,H2BC3,H2AC14,H2AC4,H2BC13,H2BC15,H3C1,H3C3,H3C12,H3C10,H3C2,H4C1,H4C4,H4C12,H4C11,H4C3,H4C2,H4C5,H4C13,H2BC11	20/66
1_Member	Reactome Gene Sets	R-HSA-427359	SIRT1 negatively regulates rRNA expression	-37.2958	-33.5529	3017,3018,8331,8335,8340,8341,8350,8352,8356,8357,8358,8359,8360,8362,8363,8364,8366,8367,8368,8970	H2BC5,H2BC3,H2AC14,H2AC4,H2BC13,H2BC15,H3C1,H3C3,H3C12,H3C10,H3C2,H4C1,H4C4,H4C12,H4C11,H4C3,H4C2,H4C5,H4C13,H2BC11	20/67
1_Member	Reactome Gene Sets	R-HSA-68616	Assembly of the ORC complex at the origin of replication	-37.1452	-33.4993	3017,3018,8331,8335,8340,8341,8350,8352,8356,8357,8358,8359,8360,8362,8363,8364,8366,8367,8368,8970	H2BC5,H2BC3,H2AC14,H2AC4,H2BC13,H2BC15,H3C1,H3C3,H3C12,H3C10,H3C2,H4C1,H4C4,H4C12,H4C11,H4C3,H4C2,H4C5,H4C13,H2BC11	20/68
1_Member	Reactome Gene Sets	R-HSA-9821002	Chromatin modifications during the maternal to zygotic transition (MZT)	-36.8518	-33.285	3017,3018,8331,8335,8340,8341,8350,8352,8356,8357,8358,8359,8360,8362,8363,8364,8366,8367,8368,8970	H2BC5,H2BC3,H2AC14,H2AC4,H2BC13,H2BC15,H3C1,H3C3,H3C12,H3C10,H3C2,H4C1,H4C4,H4C12,H4C11,H4C3,H4C2,H4C5,H4C13,H2BC11	20/70
1_Member	Reactome Gene Sets	R-HSA-201722	Formation of the beta-catenin:TCF transactivating complex	-36.6249	-33.1775	3017,3018,6934,8331,8335,8340,8341,8350,8352,8356,8357,8358,8359,8360,8362,8363,8364,8366,8367,8368,8970	H2BC5,H2BC3,TCF7L2,H2AC14,H2AC4,H2BC13,H2BC15,H3C1,H3C3,H3C12,H3C10,H3C2,H4C1,H4C4,H4C12,H4C11,H4C3,H4C2,H4C5,H4C13,H2BC11	21/90
1_Member	Reactome Gene Sets	R-HSA-212300	PRC2 methylates histones and DNA	-36.5681	-33.1775	3017,3018,8331,8335,8340,8341,8350,8352,8356,8357,8358,8359,8360,8362,8363,8364,8366,8367,8368,8970	H2BC5,H2BC3,H2AC14,H2AC4,H2BC13,H2BC15,H3C1,H3C3,H3C12,H3C10,H3C2,H4C1,H4C4,H4C12,H4C11,H4C3,H4C2,H4C5,H4C13,H2BC11	20/72
1_Member	Reactome Gene Sets	R-HSA-9710421	Defective pyroptosis	-36.5681	-33.1775	3017,3018,8331,8335,8340,8341,8350,8352,8356,8357,8358,8359,8360,8362,8363,8364,8366,8367,8368,8970	H2BC5,H2BC3,H2AC14,H2AC4,H2BC13,H2BC15,H3C1,H3C3,H3C12,H3C10,H3C2,H4C1,H4C4,H4C12,H4C11,H4C3,H4C2,H4C5,H4C13,H2BC11	20/72
1_Member	Reactome Gene Sets	R-HSA-2299718	Condensation of Prophase Chromosomes	-36.4298	-33.0849	3017,3018,8331,8335,8340,8341,8350,8352,8356,8357,8358,8359,8360,8362,8363,8364,8366,8367,8368,8970	H2BC5,H2BC3,H2AC14,H2AC4,H2BC13,H2BC15,H3C1,H3C3,H3C12,H3C10,H3C2,H4C1,H4C4,H4C12,H4C11,H4C3,H4C2,H4C5,H4C13,H2BC11	20/73
1_Member	Reactome Gene Sets	R-HSA-3214815	HDACs deacetylate histones	-36.1801	-32.8939	3017,3018,8330,8331,8335,8340,8341,8350,8352,8356,8357,8358,8359,8360,8362,8363,8364,8366,8367,8368,8970	H2BC5,H2BC3,H2AC15,H2AC14,H2AC4,H2BC13,H2BC15,H3C1,H3C3,H3C12,H3C10,H3C2,H4C1,H4C4,H4C12,H4C11,H4C3,H4C2,H4C5,H4C13,H2BC11	21/94
1_Member	Reactome Gene Sets	R-HSA-427389	ERCC6 (CSB) and EHMT2 (G9a) positively regulate rRNA expression	-36.1596	-32.8939	3017,3018,8331,8335,8340,8341,8350,8352,8356,8357,8358,8359,8360,8362,8363,8364,8366,8367,8368,8970	H2BC5,H2BC3,H2AC14,H2AC4,H2BC13,H2BC15,H3C1,H3C3,H3C12,H3C10,H3C2,H4C1,H4C4,H4C12,H4C11,H4C3,H4C2,H4C5,H4C13,H2BC11	20/75
1_Member	Reactome Gene Sets	R-HSA-912446	Meiotic recombination	-34.9239	-31.693	3017,3018,8331,8335,8340,8341,8350,8352,8356,8357,8358,8359,8360,8362,8363,8364,8366,8367,8368,8970	H2BC5,H2BC3,H2AC14,H2AC4,H2BC13,H2BC15,H3C1,H3C3,H3C12,H3C10,H3C2,H4C1,H4C4,H4C12,H4C11,H4C3,H4C2,H4C5,H4C13,H2BC11	20/85
1_Member	Reactome Gene Sets	R-HSA-9616222	Transcriptional regulation of granulopoiesis	-34.4758	-31.277	3017,3018,8331,8335,8340,8341,8350,8352,8356,8357,8358,8359,8360,8362,8363,8364,8366,8367,8368,8970	H2BC5,H2BC3,H2AC14,H2AC4,H2BC13,H2BC15,H3C1,H3C3,H3C12,H3C10,H3C2,H4C1,H4C4,H4C12,H4C11,H4C3,H4C2,H4C5,H4C13,H2BC11	20/89
1_Member	Reactome Gene Sets	R-HSA-5250924	B-WICH complex positively regulates rRNA expression	-34.3673	-31.2265	3017,3018,8331,8335,8340,8341,8350,8352,8356,8357,8358,8359,8360,8362,8363,8364,8366,8367,8368,8970	H2BC5,H2BC3,H2AC14,H2AC4,H2BC13,H2BC15,H3C1,H3C3,H3C12,H3C10,H3C2,H4C1,H4C4,H4C12,H4C11,H4C3,H4C2,H4C5,H4C13,H2BC11	20/90
1_Member	Reactome Gene Sets	R-HSA-73772	RNA Polymerase I Promoter Escape	-34.3673	-31.2265	3017,3018,8331,8335,8340,8341,8350,8352,8356,8357,8358,8359,8360,8362,8363,8364,8366,8367,8368,8970	H2BC5,H2BC3,H2AC14,H2AC4,H2BC13,H2BC15,H3C1,H3C3,H3C12,H3C10,H3C2,H4C1,H4C4,H4C12,H4C11,H4C3,H4C2,H4C5,H4C13,H2BC11	20/90
1_Member	Reactome Gene Sets	R-HSA-1912408	Pre-NOTCH Transcription and Translation	-34.1544	-31.04	3017,3018,8331,8335,8340,8341,8350,8352,8356,8357,8358,8359,8360,8362,8363,8364,8366,8367,8368,8970	H2BC5,H2BC3,H2AC14,H2AC4,H2BC13,H2BC15,H3C1,H3C3,H3C12,H3C10,H3C2,H4C1,H4C4,H4C12,H4C11,H4C3,H4C2,H4C5,H4C13,H2BC11	20/92
1_Member	Reactome Gene Sets	R-HSA-9610379	HCMV Late Events	-34.0645	-30.9749	3017,3018,8330,8331,8335,8340,8341,8350,8352,8356,8357,8358,8359,8360,8362,8363,8364,8366,8367,8368,8970	H2BC5,H2BC3,H2AC15,H2AC14,H2AC4,H2BC13,H2BC15,H3C1,H3C3,H3C12,H3C10,H3C2,H4C1,H4C4,H4C12,H4C11,H4C3,H4C2,H4C5,H4C13,H2BC11	21/116
1_Member	Reactome Gene Sets	R-HSA-5625740	RHO GTPases activate PKNs	-33.9467	-30.9029	3017,3018,8331,8335,8340,8341,8350,8352,8356,8357,8358,8359,8360,8362,8363,8364,8366,8367,8368,8970	H2BC5,H2BC3,H2AC14,H2AC4,H2BC13,H2BC15,H3C1,H3C3,H3C12,H3C10,H3C2,H4C1,H4C4,H4C12,H4C11,H4C3,H4C2,H4C5,H4C13,H2BC11	20/94
1_Member	Reactome Gene Sets	R-HSA-8936459	RUNX1 regulates genes involved in megakaryocyte differentiation and platelet function	-33.9467	-30.9029	3017,3018,8331,8335,8340,8341,8350,8352,8356,8357,8358,8359,8360,8362,8363,8364,8366,8367,8368,8970	H2BC5,H2BC3,H2AC14,H2AC4,H2BC13,H2BC15,H3C1,H3C3,H3C12,H3C10,H3C2,H4C1,H4C4,H4C12,H4C11,H4C3,H4C2,H4C5,H4C13,H2BC11	20/94
1_Member	Reactome Gene Sets	R-HSA-9645723	Diseases of programmed cell death	-32.978	-29.9553	3017,3018,8331,8335,8340,8341,8350,8352,8356,8357,8358,8359,8360,8362,8363,8364,8366,8367,8368,8970	H2BC5,H2BC3,H2AC14,H2AC4,H2BC13,H2BC15,H3C1,H3C3,H3C12,H3C10,H3C2,H4C1,H4C4,H4C12,H4C11,H4C3,H4C2,H4C5,H4C13,H2BC11	20/104
1_Member	Reactome Gene Sets	R-HSA-5250913	Positive epigenetic regulation of rRNA expression	-32.8869	-29.9037	3017,3018,8331,8335,8340,8341,8350,8352,8356,8357,8358,8359,8360,8362,8363,8364,8366,8367,8368,8970	H2BC5,H2BC3,H2AC14,H2AC4,H2BC13,H2BC15,H3C1,H3C3,H3C12,H3C10,H3C2,H4C1,H4C4,H4C12,H4C11,H4C3,H4C2,H4C5,H4C13,H2BC11	20/105
1_Member	Reactome Gene Sets	R-HSA-5578749	Transcriptional regulation by small RNAs	-32.8869	-29.9037	3017,3018,8331,8335,8340,8341,8350,8352,8356,8357,8358,8359,8360,8362,8363,8364,8366,8367,8368,8970	H2BC5,H2BC3,H2AC14,H2AC4,H2BC13,H2BC15,H3C1,H3C3,H3C12,H3C10,H3C2,H4C1,H4C4,H4C12,H4C11,H4C3,H4C2,H4C5,H4C13,H2BC11	20/105
1_Member	Reactome Gene Sets	R-HSA-427413	NoRC negatively regulates rRNA expression	-32.7968	-29.8321	3017,3018,8331,8335,8340,8341,8350,8352,8356,8357,8358,8359,8360,8362,8363,8364,8366,8367,8368,8970	H2BC5,H2BC3,H2AC14,H2AC4,H2BC13,H2BC15,H3C1,H3C3,H3C12,H3C10,H3C2,H4C1,H4C4,H4C12,H4C11,H4C3,H4C2,H4C5,H4C13,H2BC11	20/106
1_Member	Reactome Gene Sets	R-HSA-1912422	Pre-NOTCH Expression and Processing	-32.6194	-29.6724	3017,3018,8331,8335,8340,8341,8350,8352,8356,8357,8358,8359,8360,8362,8363,8364,8366,8367,8368,8970	H2BC5,H2BC3,H2AC14,H2AC4,H2BC13,H2BC15,H3C1,H3C3,H3C12,H3C10,H3C2,H4C1,H4C4,H4C12,H4C11,H4C3,H4C2,H4C5,H4C13,H2BC11	20/108
1_Member	Reactome Gene Sets	R-HSA-9609690	HCMV Early Events	-32.5694	-29.6395	3017,3018,8330,8331,8335,8340,8341,8350,8352,8356,8357,8358,8359,8360,8362,8363,8364,8366,8367,8368,8970	H2BC5,H2BC3,H2AC15,H2AC14,H2AC4,H2BC13,H2BC15,H3C1,H3C3,H3C12,H3C10,H3C2,H4C1,H4C4,H4C12,H4C11,H4C3,H4C2,H4C5,H4C13,H2BC11	21/135
1_Member	Reactome Gene Sets	R-HSA-5250941	Negative epigenetic regulation of rRNA expression	-32.532	-29.6343	3017,3018,8331,8335,8340,8341,8350,8352,8356,8357,8358,8359,8360,8362,8363,8364,8366,8367,8368,8970	H2BC5,H2BC3,H2AC14,H2AC4,H2BC13,H2BC15,H3C1,H3C3,H3C12,H3C10,H3C2,H4C1,H4C4,H4C12,H4C11,H4C3,H4C2,H4C5,H4C13,H2BC11	20/109
1_Member	Reactome Gene Sets	R-HSA-73854	RNA Polymerase I Promoter Clearance	-32.532	-29.6343	3017,3018,8331,8335,8340,8341,8350,8352,8356,8357,8358,8359,8360,8362,8363,8364,8366,8367,8368,8970	H2BC5,H2BC3,H2AC14,H2AC4,H2BC13,H2BC15,H3C1,H3C3,H3C12,H3C10,H3C2,H4C1,H4C4,H4C12,H4C11,H4C3,H4C2,H4C5,H4C13,H2BC11	20/109
1_Member	Reactome Gene Sets	R-HSA-2559582	Senescence-Associated Secretory Phenotype (SASP)	-32.4455	-29.5778	3017,3018,8331,8335,8340,8341,8350,8352,8356,8357,8358,8359,8360,8362,8363,8364,8366,8367,8368,8970	H2BC5,H2BC3,H2AC14,H2AC4,H2BC13,H2BC15,H3C1,H3C3,H3C12,H3C10,H3C2,H4C1,H4C4,H4C12,H4C11,H4C3,H4C2,H4C5,H4C13,H2BC11	20/110
1_Member	Reactome Gene Sets	R-HSA-977225	Amyloid fiber formation	-32.4455	-29.5778	3017,3018,8331,8335,8340,8341,8350,8352,8356,8357,8358,8359,8360,8362,8363,8364,8366,8367,8368,8970	H2BC5,H2BC3,H2AC14,H2AC4,H2BC13,H2BC15,H3C1,H3C3,H3C12,H3C10,H3C2,H4C1,H4C4,H4C12,H4C11,H4C3,H4C2,H4C5,H4C13,H2BC11	20/110
1_Member	KEGG Pathway	hsa05322	Systemic lupus erythematosus	-32.4257	-29.5721	3017,3018,8330,8331,8335,8340,8341,8350,8352,8356,8357,8358,8359,8360,8362,8363,8364,8366,8367,8368,8970	H2BC5,H2BC3,H2AC15,H2AC14,H2AC4,H2BC13,H2BC15,H3C1,H3C3,H3C12,H3C10,H3C2,H4C1,H4C4,H4C12,H4C11,H4C3,H4C2,H4C5,H4C13,H2BC11	21/137
1_Member	Reactome Gene Sets	R-HSA-73864	RNA Polymerase I Transcription	-32.36	-29.5202	3017,3018,8331,8335,8340,8341,8350,8352,8356,8357,8358,8359,8360,8362,8363,8364,8366,8367,8368,8970	H2BC5,H2BC3,H2AC14,H2AC4,H2BC13,H2BC15,H3C1,H3C3,H3C12,H3C10,H3C2,H4C1,H4C4,H4C12,H4C11,H4C3,H4C2,H4C5,H4C13,H2BC11	20/111
1_Member	Reactome Gene Sets	R-HSA-3214847	HATs acetylate histones	-32.1449	-29.3185	3017,3018,8330,8331,8335,8340,8341,8350,8352,8356,8357,8358,8359,8360,8362,8363,8364,8366,8367,8368,8970	H2BC5,H2BC3,H2AC15,H2AC14,H2AC4,H2BC13,H2BC15,H3C1,H3C3,H3C12,H3C10,H3C2,H4C1,H4C4,H4C12,H4C11,H4C3,H4C2,H4C5,H4C13,H2BC11	21/141
1_Member	Reactome Gene Sets	R-HSA-1500620	Meiosis	-31.8637	-29.0629	3017,3018,8331,8335,8340,8341,8350,8352,8356,8357,8358,8359,8360,8362,8363,8364,8366,8367,8368,8970	H2BC5,H2BC3,H2AC14,H2AC4,H2BC13,H2BC15,H3C1,H3C3,H3C12,H3C10,H3C2,H4C1,H4C4,H4C12,H4C11,H4C3,H4C2,H4C5,H4C13,H2BC11	20/117
1_Member	Reactome Gene Sets	R-HSA-9816359	Maternal to zygotic transition (MZT)	-31.8637	-29.0629	3017,3018,8331,8335,8340,8341,8350,8352,8356,8357,8358,8359,8360,8362,8363,8364,8366,8367,8368,8970	H2BC5,H2BC3,H2AC14,H2AC4,H2BC13,H2BC15,H3C1,H3C3,H3C12,H3C10,H3C2,H4C1,H4C4,H4C12,H4C11,H4C3,H4C2,H4C5,H4C13,H2BC11	20/117
1_Member	Reactome Gene Sets	R-HSA-5617472	Activation of anterior HOX genes in hindbrain development during early embryogenesis	-31.5482	-28.7715	3017,3018,8331,8335,8340,8341,8350,8352,8356,8357,8358,8359,8360,8362,8363,8364,8366,8367,8368,8970	H2BC5,H2BC3,H2AC14,H2AC4,H2BC13,H2BC15,H3C1,H3C3,H3C12,H3C10,H3C2,H4C1,H4C4,H4C12,H4C11,H4C3,H4C2,H4C5,H4C13,H2BC11	20/121
1_Member	Reactome Gene Sets	R-HSA-5619507	Activation of HOX genes during differentiation	-31.5482	-28.7715	3017,3018,8331,8335,8340,8341,8350,8352,8356,8357,8358,8359,8360,8362,8363,8364,8366,8367,8368,8970	H2BC5,H2BC3,H2AC14,H2AC4,H2BC13,H2BC15,H3C1,H3C3,H3C12,H3C10,H3C2,H4C1,H4C4,H4C12,H4C11,H4C3,H4C2,H4C5,H4C13,H2BC11	20/121
1_Member	Reactome Gene Sets	R-HSA-2559580	Oxidative Stress Induced Senescence	-31.3191	-28.5539	3017,3018,8331,8335,8340,8341,8350,8352,8356,8357,8358,8359,8360,8362,8363,8364,8366,8367,8368,8970	H2BC5,H2BC3,H2AC14,H2AC4,H2BC13,H2BC15,H3C1,H3C3,H3C12,H3C10,H3C2,H4C1,H4C4,H4C12,H4C11,H4C3,H4C2,H4C5,H4C13,H2BC11	20/124
1_Member	Reactome Gene Sets	R-HSA-8939236	RUNX1 regulates transcription of genes involved in differentiation of HSCs	-30.9503	-28.1965	3017,3018,8331,8335,8340,8341,8350,8352,8356,8357,8358,8359,8360,8362,8363,8364,8366,8367,8368,8970	H2BC5,H2BC3,H2AC14,H2AC4,H2BC13,H2BC15,H3C1,H3C3,H3C12,H3C10,H3C2,H4C1,H4C4,H4C12,H4C11,H4C3,H4C2,H4C5,H4C13,H2BC11	20/129
1_Member	Reactome Gene Sets	R-HSA-9609646	HCMV Infection	-30.9202	-28.1862	3017,3018,8330,8331,8335,8340,8341,8350,8352,8356,8357,8358,8359,8360,8362,8363,8364,8366,8367,8368,8970	H2BC5,H2BC3,H2AC15,H2AC14,H2AC4,H2BC13,H2BC15,H3C1,H3C3,H3C12,H3C10,H3C2,H4C1,H4C4,H4C12,H4C11,H4C3,H4C2,H4C5,H4C13,H2BC11	21/160
1_Member	Reactome Gene Sets	R-HSA-2559583	Cellular Senescence	-30.9184	-28.1862	3006,3009,3017,3018,8331,8335,8340,8341,8350,8352,8356,8357,8358,8359,8360,8362,8363,8364,8366,8367,8368,8970	H1-2,H1-5,H2BC5,H2BC3,H2AC14,H2AC4,H2BC13,H2BC15,H3C1,H3C3,H3C12,H3C10,H3C2,H4C1,H4C4,H4C12,H4C11,H4C3,H4C2,H4C5,H4C13,H2BC11	22/195
1_Member	Reactome Gene Sets	R-HSA-211000	Gene Silencing by RNA	-30.3917	-27.6701	3017,3018,8331,8335,8340,8341,8350,8352,8356,8357,8358,8359,8360,8362,8363,8364,8366,8367,8368,8970	H2BC5,H2BC3,H2AC14,H2AC4,H2BC13,H2BC15,H3C1,H3C3,H3C12,H3C10,H3C2,H4C1,H4C4,H4C12,H4C11,H4C3,H4C2,H4C5,H4C13,H2BC11	20/137
1_Member	Reactome Gene Sets	R-HSA-68867	Assembly of the pre-replicative complex	-30.1256	-27.4242	3017,3018,8331,8335,8340,8341,8350,8352,8356,8357,8358,8359,8360,8362,8363,8364,8366,8367,8368,8970	H2BC5,H2BC3,H2AC14,H2AC4,H2BC13,H2BC15,H3C1,H3C3,H3C12,H3C10,H3C2,H4C1,H4C4,H4C12,H4C11,H4C3,H4C2,H4C5,H4C13,H2BC11	20/141
1_Member	Reactome Gene Sets	R-HSA-68875	Mitotic Prophase	-30.1256	-27.4242	3017,3018,8331,8335,8340,8341,8350,8352,8356,8357,8358,8359,8360,8362,8363,8364,8366,8367,8368,8970	H2BC5,H2BC3,H2AC14,H2AC4,H2BC13,H2BC15,H3C1,H3C3,H3C12,H3C10,H3C2,H4C1,H4C4,H4C12,H4C11,H4C3,H4C2,H4C5,H4C13,H2BC11	20/141
1_Member	GO Biological Processes	GO:0006334	nucleosome assembly	-29.7068	-27.0151	3006,3009,3018,8340,8341,8350,8352,8356,8357,8358,8359,8360,8362,8363,8364,8366,8367,8368,8970	H1-2,H1-5,H2BC3,H2BC13,H2BC15,H3C1,H3C3,H3C12,H3C10,H3C2,H4C1,H4C4,H4C12,H4C11,H4C3,H4C2,H4C5,H4C13,H2BC11	19/118
1_Member	Reactome Gene Sets	R-HSA-9018519	Estrogen-dependent gene expression	-29.6172	-26.9351	3017,3018,8331,8335,8340,8341,8350,8352,8356,8357,8358,8359,8360,8362,8363,8364,8366,8367,8368,8970	H2BC5,H2BC3,H2AC14,H2AC4,H2BC13,H2BC15,H3C1,H3C3,H3C12,H3C10,H3C2,H4C1,H4C4,H4C12,H4C11,H4C3,H4C2,H4C5,H4C13,H2BC11	20/149
1_Member	KEGG Pathway	hsa05034	Alcoholism	-29.376	-26.7032	3017,3018,8330,8331,8335,8340,8341,8350,8352,8356,8357,8358,8359,8360,8362,8363,8364,8366,8367,8368,8970	H2BC5,H2BC3,H2AC15,H2AC14,H2AC4,H2BC13,H2BC15,H3C1,H3C3,H3C12,H3C10,H3C2,H4C1,H4C4,H4C12,H4C11,H4C3,H4C2,H4C5,H4C13,H2BC11	21/188
1_Member	Reactome Gene Sets	R-HSA-1474165	Reproduction	-29.3143	-26.6506	3017,3018,8331,8335,8340,8341,8350,8352,8356,8357,8358,8359,8360,8362,8363,8364,8366,8367,8368,8970	H2BC5,H2BC3,H2AC14,H2AC4,H2BC13,H2BC15,H3C1,H3C3,H3C12,H3C10,H3C2,H4C1,H4C4,H4C12,H4C11,H4C3,H4C2,H4C5,H4C13,H2BC11	20/154
1_Member	KEGG Pathway	hsa04613	Neutrophil extracellular trap formation	-29.2254	-26.5707	3017,3018,8330,8331,8335,8340,8341,8350,8352,8356,8357,8358,8359,8360,8362,8363,8364,8366,8367,8368,8970	H2BC5,H2BC3,H2AC15,H2AC14,H2AC4,H2BC13,H2BC15,H3C1,H3C3,H3C12,H3C10,H3C2,H4C1,H4C4,H4C12,H4C11,H4C3,H4C2,H4C5,H4C13,H2BC11	21/191
1_Member	Reactome Gene Sets	R-HSA-69002	DNA Replication Pre-Initiation	-29.0795	-26.4336	3017,3018,8331,8335,8340,8341,8350,8352,8356,8357,8358,8359,8360,8362,8363,8364,8366,8367,8368,8970	H2BC5,H2BC3,H2AC14,H2AC4,H2BC13,H2BC15,H3C1,H3C3,H3C12,H3C10,H3C2,H4C1,H4C4,H4C12,H4C11,H4C3,H4C2,H4C5,H4C13,H2BC11	20/158
1_Member	Reactome Gene Sets	R-HSA-2559586	DNA Damage/Telomere Stress Induced Senescence	-28.8736	-26.2363	3006,3009,3017,3018,8331,8335,8340,8341,8359,8360,8362,8363,8364,8366,8367,8368,8970	H1-2,H1-5,H2BC5,H2BC3,H2AC14,H2AC4,H2BC13,H2BC15,H4C1,H4C4,H4C12,H4C11,H4C3,H4C2,H4C5,H4C13,H2BC11	17/79
1_Member	GO Biological Processes	GO:0034728	nucleosome organization	-28.3277	-25.6988	3006,3009,3018,8340,8341,8350,8352,8356,8357,8358,8359,8360,8362,8363,8364,8366,8367,8368,8970	H1-2,H1-5,H2BC3,H2BC13,H2BC15,H3C1,H3C3,H3C12,H3C10,H3C2,H4C1,H4C4,H4C12,H4C11,H4C3,H4C2,H4C5,H4C13,H2BC11	19/138
1_Member	Reactome Gene Sets	R-HSA-171306	Packaging Of Telomere Ends	-27.7655	-25.1448	3017,3018,8331,8335,8340,8341,8359,8360,8362,8363,8364,8366,8367,8368,8970	H2BC5,H2BC3,H2AC14,H2AC4,H2BC13,H2BC15,H4C1,H4C4,H4C12,H4C11,H4C3,H4C2,H4C5,H4C13,H2BC11	15/51
1_Member	Reactome Gene Sets	R-HSA-69306	DNA Replication	-27.5964	-24.9839	3017,3018,8331,8335,8340,8341,8350,8352,8356,8357,8358,8359,8360,8362,8363,8364,8366,8367,8368,8970	H2BC5,H2BC3,H2AC14,H2AC4,H2BC13,H2BC15,H3C1,H3C3,H3C12,H3C10,H3C2,H4C1,H4C4,H4C12,H4C11,H4C3,H4C2,H4C5,H4C13,H2BC11	20/186
1_Member	Reactome Gene Sets	R-HSA-212165	Epigenetic regulation of gene expression	-27.548	-24.9435	3017,3018,8331,8335,8340,8341,8350,8352,8356,8357,8358,8359,8360,8362,8363,8364,8366,8367,8368,8970	H2BC5,H2BC3,H2AC14,H2AC4,H2BC13,H2BC15,H3C1,H3C3,H3C12,H3C10,H3C2,H4C1,H4C4,H4C12,H4C11,H4C3,H4C2,H4C5,H4C13,H2BC11	20/187
1_Member	Reactome Gene Sets	R-HSA-201681	TCF dependent signaling in response to WNT	-27.3892	-24.7925	3017,3018,6934,8331,8335,8340,8341,8350,8352,8356,8357,8358,8359,8360,8362,8363,8364,8366,8367,8368,8970	H2BC5,H2BC3,TCF7L2,H2AC14,H2AC4,H2BC13,H2BC15,H3C1,H3C3,H3C12,H3C10,H3C2,H4C1,H4C4,H4C12,H4C11,H4C3,H4C2,H4C5,H4C13,H2BC11	21/232
1_Member	Reactome Gene Sets	R-HSA-110330	Recognition and association of DNA glycosylase with site containing an affected purine	-27.1965	-24.6224	3017,3018,8331,8335,8340,8341,8359,8360,8362,8363,8364,8366,8367,8368,8970	H2BC5,H2BC3,H2AC14,H2AC4,H2BC13,H2BC15,H4C1,H4C4,H4C12,H4C11,H4C3,H4C2,H4C5,H4C13,H2BC11	15/55
1_Member	Reactome Gene Sets	R-HSA-110331	Cleavage of the damaged purine	-27.1965	-24.6224	3017,3018,8331,8335,8340,8341,8359,8360,8362,8363,8364,8366,8367,8368,8970	H2BC5,H2BC3,H2AC14,H2AC4,H2BC13,H2BC15,H4C1,H4C4,H4C12,H4C11,H4C3,H4C2,H4C5,H4C13,H2BC11	15/55
1_Member	Reactome Gene Sets	R-HSA-73927	Depurination	-27.1965	-24.6224	3017,3018,8331,8335,8340,8341,8359,8360,8362,8363,8364,8366,8367,8368,8970	H2BC5,H2BC3,H2AC14,H2AC4,H2BC13,H2BC15,H4C1,H4C4,H4C12,H4C11,H4C3,H4C2,H4C5,H4C13,H2BC11	15/55
1_Member	Reactome Gene Sets	R-HSA-3214858	RMTs methylate histone arginines	-26.7929	-24.2261	8330,8331,8335,8350,8352,8356,8357,8358,8359,8360,8362,8363,8364,8366,8367,8368	H2AC15,H2AC14,H2AC4,H3C1,H3C3,H3C12,H3C10,H3C2,H4C1,H4C4,H4C12,H4C11,H4C3,H4C2,H4C5,H4C13	16/78
1_Member	Reactome Gene Sets	R-HSA-110328	Recognition and association of DNA glycosylase with site containing an affected pyrimidine	-26.5499	-24.0043	3017,3018,8331,8335,8340,8341,8359,8360,8362,8363,8364,8366,8367,8368,8970	H2BC5,H2BC3,H2AC14,H2AC4,H2BC13,H2BC15,H4C1,H4C4,H4C12,H4C11,H4C3,H4C2,H4C5,H4C13,H2BC11	15/60
1_Member	Reactome Gene Sets	R-HSA-110329	Cleavage of the damaged pyrimidine	-26.5499	-24.0043	3017,3018,8331,8335,8340,8341,8359,8360,8362,8363,8364,8366,8367,8368,8970	H2BC5,H2BC3,H2AC14,H2AC4,H2BC13,H2BC15,H4C1,H4C4,H4C12,H4C11,H4C3,H4C2,H4C5,H4C13,H2BC11	15/60
1_Member	Reactome Gene Sets	R-HSA-73928	Depyrimidination	-26.5499	-24.0043	3017,3018,8331,8335,8340,8341,8359,8360,8362,8363,8364,8366,8367,8368,8970	H2BC5,H2BC3,H2AC14,H2AC4,H2BC13,H2BC15,H4C1,H4C4,H4C12,H4C11,H4C3,H4C2,H4C5,H4C13,H2BC11	15/60
1_Member	Reactome Gene Sets	R-HSA-73929	Base-Excision Repair, AP Site Formation	-26.3085	-23.7698	3017,3018,8331,8335,8340,8341,8359,8360,8362,8363,8364,8366,8367,8368,8970	H2BC5,H2BC3,H2AC14,H2AC4,H2BC13,H2BC15,H4C1,H4C4,H4C12,H4C11,H4C3,H4C2,H4C5,H4C13,H2BC11	15/62
1_Member	Reactome Gene Sets	R-HSA-8939211	ESR-mediated signaling	-26.0075	-23.4755	3017,3018,8331,8335,8340,8341,8350,8352,8356,8357,8358,8359,8360,8362,8363,8364,8366,8367,8368,8970	H2BC5,H2BC3,H2AC14,H2AC4,H2BC13,H2BC15,H3C1,H3C3,H3C12,H3C10,H3C2,H4C1,H4C4,H4C12,H4C11,H4C3,H4C2,H4C5,H4C13,H2BC11	20/222
1_Member	Reactome Gene Sets	R-HSA-3247509	Chromatin modifying enzymes	-25.973	-23.4542	3017,3018,8330,8331,8335,8340,8341,8350,8352,8356,8357,8358,8359,8360,8362,8363,8364,8366,8367,8368,8970	H2BC5,H2BC3,H2AC15,H2AC14,H2AC4,H2BC13,H2BC15,H3C1,H3C3,H3C12,H3C10,H3C2,H4C1,H4C4,H4C12,H4C11,H4C3,H4C2,H4C5,H4C13,H2BC11	21/270
1_Member	Reactome Gene Sets	R-HSA-4839726	Chromatin organization	-25.973	-23.4542	3017,3018,8330,8331,8335,8340,8341,8350,8352,8356,8357,8358,8359,8360,8362,8363,8364,8366,8367,8368,8970	H2BC5,H2BC3,H2AC15,H2AC14,H2AC4,H2BC13,H2BC15,H3C1,H3C3,H3C12,H3C10,H3C2,H4C1,H4C4,H4C12,H4C11,H4C3,H4C2,H4C5,H4C13,H2BC11	21/270
1_Member	Reactome Gene Sets	R-HSA-9670095	Inhibition of DNA recombination at telomere	-25.7421	-23.2297	3017,3018,8331,8335,8340,8341,8359,8360,8362,8363,8364,8366,8367,8368,8970	H2BC5,H2BC3,H2AC14,H2AC4,H2BC13,H2BC15,H4C1,H4C4,H4C12,H4C11,H4C3,H4C2,H4C5,H4C13,H2BC11	15/67
1_Member	Reactome Gene Sets	R-HSA-157118	Signaling by NOTCH	-25.5003	-22.9942	3017,3018,8331,8335,8340,8341,8350,8352,8356,8357,8358,8359,8360,8362,8363,8364,8366,8367,8368,8970	H2BC5,H2BC3,H2AC14,H2AC4,H2BC13,H2BC15,H3C1,H3C3,H3C12,H3C10,H3C2,H4C1,H4C4,H4C12,H4C11,H4C3,H4C2,H4C5,H4C13,H2BC11	20/235
1_Member	Reactome Gene Sets	R-HSA-8878171	Transcriptional regulation by RUNX1	-25.4625	-22.9627	3017,3018,8331,8335,8340,8341,8350,8352,8356,8357,8358,8359,8360,8362,8363,8364,8366,8367,8368,8970	H2BC5,H2BC3,H2AC14,H2AC4,H2BC13,H2BC15,H3C1,H3C3,H3C12,H3C10,H3C2,H4C1,H4C4,H4C12,H4C11,H4C3,H4C2,H4C5,H4C13,H2BC11	20/236
1_Member	Reactome Gene Sets	R-HSA-606279	Deposition of new CENPA-containing nucleosomes at the centromere	-25.1227	-22.6352	3017,3018,8331,8335,8340,8341,8359,8360,8362,8363,8364,8366,8367,8368,8970	H2BC5,H2BC3,H2AC14,H2AC4,H2BC13,H2BC15,H4C1,H4C4,H4C12,H4C11,H4C3,H4C2,H4C5,H4C13,H2BC11	15/73
1_Member	Reactome Gene Sets	R-HSA-774815	Nucleosome assembly	-25.1227	-22.6352	3017,3018,8331,8335,8340,8341,8359,8360,8362,8363,8364,8366,8367,8368,8970	H2BC5,H2BC3,H2AC14,H2AC4,H2BC13,H2BC15,H4C1,H4C4,H4C12,H4C11,H4C3,H4C2,H4C5,H4C13,H2BC11	15/73
1_Member	Reactome Gene Sets	R-HSA-1221632	Meiotic synapsis	-24.6488	-22.1672	3017,3018,8331,8335,8340,8341,8359,8360,8362,8363,8364,8366,8367,8368,8970	H2BC5,H2BC3,H2AC14,H2AC4,H2BC13,H2BC15,H4C1,H4C4,H4C12,H4C11,H4C3,H4C2,H4C5,H4C13,H2BC11	15/78
1_Member	Reactome Gene Sets	R-HSA-195721	Signaling by WNT	-24.5121	-21.2086	387,1173,1857,2033,2782,2793,3012,3017,3018,5331,5519,5534,5702,5708,5881,6934,7015,7473,7480,7483,7514,8294,8312,8331,8335,8340,8341,8345,8348,8350,8351,8352,8353,8356,8357,8358,8359,8360,8361,8362,8363,8364,8365,8366,8367,8368,8970,9736,10023,23236,23401,27161,51699,54894,79577,85236,89780	RHOA,AP2M1,DVL3,EP300,GNB1,GNGT2,H2AC8,H2BC5,H2BC3,PLCB3,PPP2R1B,PPP3R1,PSMC3,PSMD2,RAC3,TCF7L2,TERT,WNT3,WNT10B,WNT9A,XPO1,H4C9,AXIN1,H2AC14,H2AC4,H2BC13,H2BC15,H2BC9,H2BC17,H3C1,H3C4,H3C3,H3C6,H3C12,H3C10,H3C2,H4C1,H4C4,H4C6,H4C12,H4C11,H4C3,H4C8,H4C2,H4C5,H4C13,H2BC11,USP34,FRAT1,PLCB1,FRAT2,AGO2,VPS29,RNF43,CDC73,H2BC12,WNT3A	57/331
1_Member	Reactome Gene Sets	R-HSA-9821993	Replacement of protamines by nucleosomes in the male pronucleus	-24.3996	-21.9239	3017,3018,8340,8341,8359,8360,8362,8363,8364,8366,8367,8368,8970	H2BC5,H2BC3,H2BC13,H2BC15,H4C1,H4C4,H4C12,H4C11,H4C3,H4C2,H4C5,H4C13,H2BC11	13/42
1_Member	GO Biological Processes	GO:0065004	protein-DNA complex assembly	-24.0555	-21.5915	3006,3009,3018,8340,8341,8350,8352,8356,8357,8358,8359,8360,8362,8363,8364,8366,8367,8368,8970	H1-2,H1-5,H2BC3,H2BC13,H2BC15,H3C1,H3C3,H3C12,H3C10,H3C2,H4C1,H4C4,H4C12,H4C11,H4C3,H4C2,H4C5,H4C13,H2BC11	19/227
1_Member	Reactome Gene Sets	R-HSA-73884	Base Excision Repair	-23.5597	-21.1013	3017,3018,8331,8335,8340,8341,8359,8360,8362,8363,8364,8366,8367,8368,8970	H2BC5,H2BC3,H2AC14,H2AC4,H2BC13,H2BC15,H4C1,H4C4,H4C12,H4C11,H4C3,H4C2,H4C5,H4C13,H2BC11	15/91
1_Member	Reactome Gene Sets	R-HSA-9006931	Signaling by Nuclear Receptors	-23.4026	-20.9498	3017,3018,8331,8335,8340,8341,8350,8352,8356,8357,8358,8359,8360,8362,8363,8364,8366,8367,8368,8970	H2BC5,H2BC3,H2AC14,H2AC4,H2BC13,H2BC15,H3C1,H3C3,H3C12,H3C10,H3C2,H4C1,H4C4,H4C12,H4C11,H4C3,H4C2,H4C5,H4C13,H2BC11	20/298
1_Member	Reactome Gene Sets	R-HSA-3214842	HDMs demethylate histones	-23.2624	-20.8206	8350,8352,8356,8357,8358,8359,8360,8362,8363,8364,8366,8367,8368	H3C1,H3C3,H3C12,H3C10,H3C2,H4C1,H4C4,H4C12,H4C11,H4C3,H4C2,H4C5,H4C13	13/50
1_Member	Reactome Gene Sets	R-HSA-195258	RHO GTPase Effectors	-22.617	-20.2166	3017,3018,8331,8335,8340,8341,8350,8352,8356,8357,8358,8359,8360,8362,8363,8364,8366,8367,8368,8970	H2BC5,H2BC3,H2AC14,H2AC4,H2BC13,H2BC15,H3C1,H3C3,H3C12,H3C10,H3C2,H4C1,H4C4,H4C12,H4C11,H4C3,H4C2,H4C5,H4C13,H2BC11	20/326
1_Member	Reactome Gene Sets	R-HSA-157579	Telomere Maintenance	-22.1185	-19.7326	3017,3018,8331,8335,8340,8341,8359,8360,8362,8363,8364,8366,8367,8368,8970	H2BC5,H2BC3,H2AC14,H2AC4,H2BC13,H2BC15,H4C1,H4C4,H4C12,H4C11,H4C3,H4C2,H4C5,H4C13,H2BC11	15/112
1_Member	GO Biological Processes	GO:0061644	protein localization to CENP-A containing chromatin	-22.0188	-19.6376	8335,8359,8360,8362,8363,8364,8366,8367,8368,8970	H2AC4,H4C1,H4C4,H4C12,H4C11,H4C3,H4C2,H4C5,H4C13,H2BC11	10/18
1_Member	Reactome Gene Sets	R-HSA-5693571	Nonhomologous End-Joining (NHEJ)	-21.3297	-18.9934	3017,3018,8340,8341,8359,8360,8362,8363,8364,8366,8367,8368,8970	H2BC5,H2BC3,H2BC13,H2BC15,H4C1,H4C4,H4C12,H4C11,H4C3,H4C2,H4C5,H4C13,H2BC11	13/68
1_Member	Reactome Gene Sets	R-HSA-3214841	PKMTs methylate histone lysines	-21.2398	-18.9077	8350,8352,8356,8357,8358,8359,8360,8362,8363,8364,8366,8367,8368	H3C1,H3C3,H3C12,H3C10,H3C2,H4C1,H4C4,H4C12,H4C11,H4C3,H4C2,H4C5,H4C13	13/69
1_Member	GO Biological Processes	GO:0006338	chromatin remodeling	-20.6502	-18.3584	3006,3009,3018,5987,8330,8335,8340,8341,8350,8352,8356,8357,8358,8359,8360,8362,8363,8364,8366,8367,8368,8970,54665	H1-2,H1-5,H2BC3,TRIM27,H2AC15,H2AC4,H2BC13,H2BC15,H3C1,H3C3,H3C12,H3C10,H3C2,H4C1,H4C4,H4C12,H4C11,H4C3,H4C2,H4C5,H4C13,H2BC11,RSBN1	23/653
1_Member	Reactome Gene Sets	R-HSA-73886	Chromosome Maintenance	-20.5973	-18.3168	3017,3018,8331,8335,8340,8341,8359,8360,8362,8363,8364,8366,8367,8368,8970	H2BC5,H2BC3,H2AC14,H2AC4,H2BC13,H2BC15,H4C1,H4C4,H4C12,H4C11,H4C3,H4C2,H4C5,H4C13,H2BC11	15/140
1_Member	Reactome Gene Sets	R-HSA-5693565	Recruitment and ATM-mediated phosphorylation of repair and signaling proteins at DNA double strand breaks	-20.5688	-18.2921	3017,3018,8340,8341,8359,8360,8362,8363,8364,8366,8367,8368,8970	H2BC5,H2BC3,H2BC13,H2BC15,H4C1,H4C4,H4C12,H4C11,H4C3,H4C2,H4C5,H4C13,H2BC11	13/77
1_Member	Reactome Gene Sets	R-HSA-5693606	DNA Double Strand Break Response	-20.4904	-18.2174	3017,3018,8340,8341,8359,8360,8362,8363,8364,8366,8367,8368,8970	H2BC5,H2BC3,H2BC13,H2BC15,H4C1,H4C4,H4C12,H4C11,H4C3,H4C2,H4C5,H4C13,H2BC11	13/78
1_Member	Reactome Gene Sets	R-HSA-68886	M Phase	-20.4842	-18.2149	3017,3018,8331,8335,8340,8341,8350,8352,8356,8357,8358,8359,8360,8362,8363,8364,8366,8367,8368,8970	H2BC5,H2BC3,H2AC14,H2AC4,H2BC13,H2BC15,H3C1,H3C3,H3C12,H3C10,H3C2,H4C1,H4C4,H4C12,H4C11,H4C3,H4C2,H4C5,H4C13,H2BC11	20/417
1_Member	GO Biological Processes	GO:0006325	chromatin organization	-20.0135	-17.769	3006,3009,3018,5987,8330,8335,8340,8341,8350,8352,8356,8357,8358,8359,8360,8362,8363,8364,8366,8367,8368,8970,10473,54665	H1-2,H1-5,H2BC3,TRIM27,H2AC15,H2AC4,H2BC13,H2BC15,H3C1,H3C3,H3C12,H3C10,H3C2,H4C1,H4C4,H4C12,H4C11,H4C3,H4C2,H4C5,H4C13,H2BC11,HMGN4,RSBN1	24/797
1_Member	Reactome Gene Sets	R-HSA-69473	G2/M DNA damage checkpoint	-19.3671	-17.1525	3017,3018,8340,8341,8359,8360,8362,8363,8364,8366,8367,8368,8970	H2BC5,H2BC3,H2BC13,H2BC15,H4C1,H4C4,H4C12,H4C11,H4C3,H4C2,H4C5,H4C13,H2BC11	13/94
1_Member	GO Biological Processes	GO:0032200	telomere organization	-19.257	-17.0488	8350,8352,8356,8357,8358,8359,8360,8362,8363,8364,8366,8367,8368,64858	H3C1,H3C3,H3C12,H3C10,H3C2,H4C1,H4C4,H4C12,H4C11,H4C3,H4C2,H4C5,H4C13,DCLRE1B	14/130
1_Member	Reactome Gene Sets	R-HSA-5693607	Processing of DNA double-strand break ends	-19.1798	-16.9748	3017,3018,8340,8341,8359,8360,8362,8363,8364,8366,8367,8368,8970	H2BC5,H2BC3,H2BC13,H2BC15,H4C1,H4C4,H4C12,H4C11,H4C3,H4C2,H4C5,H4C13,H2BC11	13/97
1_Member	GO Biological Processes	GO:0071168	protein localization to chromatin	-18.7097	-16.5171	3009,8335,8359,8360,8362,8363,8364,8366,8367,8368,8970	H1-5,H2AC4,H4C1,H4C4,H4C12,H4C11,H4C3,H4C2,H4C5,H4C13,H2BC11	11/51
1_Member	WikiPathways	WP5366	NF1 copy number variation syndrome	-18.4885	-16.299	8350,8352,8356,8357,8358,8359,8360,8362,8363,8364,8366,8367,8368	H3C1,H3C3,H3C12,H3C10,H3C2,H4C1,H4C4,H4C12,H4C11,H4C3,H4C2,H4C5,H4C13	13/109
1_Member	GO Biological Processes	GO:0071459	protein localization to chromosome, centromeric region	-18.0009	-15.8378	8335,8359,8360,8362,8363,8364,8366,8367,8368,8970	H2AC4,H4C1,H4C4,H4C12,H4C11,H4C3,H4C2,H4C5,H4C13,H2BC11	10/38
1_Member	Reactome Gene Sets	R-HSA-69278	Cell Cycle, Mitotic	-17.9552	-15.795	3017,3018,8331,8335,8340,8341,8350,8352,8356,8357,8358,8359,8360,8362,8363,8364,8366,8367,8368,8970	H2BC5,H2BC3,H2AC14,H2AC4,H2BC13,H2BC15,H3C1,H3C3,H3C12,H3C10,H3C2,H4C1,H4C4,H4C12,H4C11,H4C3,H4C2,H4C5,H4C13,H2BC11	20/561
1_Member	Reactome Gene Sets	R-HSA-73894	DNA Repair	-17.7658	-15.6084	3017,3018,8331,8335,8340,8341,8359,8360,8362,8363,8364,8366,8367,8368,8970,64858,79068	H2BC5,H2BC3,H2AC14,H2AC4,H2BC13,H2BC15,H4C1,H4C4,H4C12,H4C11,H4C3,H4C2,H4C5,H4C13,H2BC11,DCLRE1B,FTO	17/335
1_Member	WikiPathways	WP2369	Histone modifications	-17.3682	-15.2274	8350,8356,8357,8359,8360,8362,8363,8364,8366,8367,8368	H3C1,H3C12,H3C10,H4C1,H4C4,H4C12,H4C11,H4C3,H4C2,H4C5,H4C13	11/66
1_Member	Reactome Gene Sets	R-HSA-5693567	HDR through Homologous Recombination (HRR) or Single Strand Annealing (SSA)	-17.2794	-15.152	3017,3018,8340,8341,8359,8360,8362,8363,8364,8366,8367,8368,8970	H2BC5,H2BC3,H2BC13,H2BC15,H4C1,H4C4,H4C12,H4C11,H4C3,H4C2,H4C5,H4C13,H2BC11	13/134
1_Member	Reactome Gene Sets	R-HSA-5693538	Homology Directed Repair	-17.0251	-14.9003	3017,3018,8340,8341,8359,8360,8362,8363,8364,8366,8367,8368,8970	H2BC5,H2BC3,H2BC13,H2BC15,H4C1,H4C4,H4C12,H4C11,H4C3,H4C2,H4C5,H4C13,H2BC11	13/140
1_Member	Reactome Gene Sets	R-HSA-1640170	Cell Cycle	-16.195	-14.0907	3017,3018,8331,8335,8340,8341,8350,8352,8356,8357,8358,8359,8360,8362,8363,8364,8366,8367,8368,8970	H2BC5,H2BC3,H2AC14,H2AC4,H2BC13,H2BC15,H3C1,H3C3,H3C12,H3C10,H3C2,H4C1,H4C4,H4C12,H4C11,H4C3,H4C2,H4C5,H4C13,H2BC11	20/692
1_Member	GO Biological Processes	GO:0045653	negative regulation of megakaryocyte differentiation	-16.1783	-14.0789	8359,8360,8362,8363,8364,8366,8367,8368	H4C1,H4C4,H4C12,H4C11,H4C3,H4C2,H4C5,H4C13	8/20
1_Member	Reactome Gene Sets	R-HSA-69481	G2/M Checkpoints	-16.0087	-13.9142	3017,3018,8340,8341,8359,8360,8362,8363,8364,8366,8367,8368,8970	H2BC5,H2BC3,H2BC13,H2BC15,H4C1,H4C4,H4C12,H4C11,H4C3,H4C2,H4C5,H4C13,H2BC11	13/167
1_Member	Reactome Gene Sets	R-HSA-5693532	DNA Double-Strand Break Repair	-15.9067	-13.8146	3017,3018,8340,8341,8359,8360,8362,8363,8364,8366,8367,8368,8970	H2BC5,H2BC3,H2BC13,H2BC15,H4C1,H4C4,H4C12,H4C11,H4C3,H4C2,H4C5,H4C13,H2BC11	13/170
1_Member	GO Biological Processes	GO:0034502	protein localization to chromosome	-15.2745	-13.1968	3009,8335,8359,8360,8362,8363,8364,8366,8367,8368,8970	H1-5,H2AC4,H4C1,H4C4,H4C12,H4C11,H4C3,H4C2,H4C5,H4C13,H2BC11	11/100
1_Member	GO Biological Processes	GO:0051276	chromosome organization	-15.028	-12.9526	3006,3009,6934,8350,8352,8356,8357,8358,8359,8360,8362,8363,8364,8366,8367,8368,64858	H1-2,H1-5,TCF7L2,H3C1,H3C3,H3C12,H3C10,H3C2,H4C1,H4C4,H4C12,H4C11,H4C3,H4C2,H4C5,H4C13,DCLRE1B	17/489
1_Member	KEGG Pathway	hsa05203	Viral carcinogenesis	-14.8685	-12.7954	3017,3018,8340,8341,8359,8360,8362,8363,8364,8366,8367,8368,8970	H2BC5,H2BC3,H2BC13,H2BC15,H4C1,H4C4,H4C12,H4C11,H4C3,H4C2,H4C5,H4C13,H2BC11	13/204
1_Member	GO Biological Processes	GO:0045652	regulation of megakaryocyte differentiation	-13.6034	-11.5508	8359,8360,8362,8363,8364,8366,8367,8368	H4C1,H4C4,H4C12,H4C11,H4C3,H4C2,H4C5,H4C13	8/38
1_Member	Reactome Gene Sets	R-HSA-69620	Cell Cycle Checkpoints	-12.859	-10.8195	3017,3018,8340,8341,8359,8360,8362,8363,8364,8366,8367,8368,8970	H2BC5,H2BC3,H2BC13,H2BC15,H4C1,H4C4,H4C12,H4C11,H4C3,H4C2,H4C5,H4C13,H2BC11	13/292
1_Member	Reactome Gene Sets	R-HSA-4551638	SUMOylation of chromatin organization proteins	-11.292	-9.27951	8359,8360,8362,8363,8364,8366,8367,8368	H4C1,H4C4,H4C12,H4C11,H4C3,H4C2,H4C5,H4C13	8/71
1_Member	WikiPathways	WP5114	Nucleotide excision repair in xeroderma pigmentosum	-11.0949	-9.08846	8359,8360,8362,8363,8364,8366,8367,8368	H4C1,H4C4,H4C12,H4C11,H4C3,H4C2,H4C5,H4C13	8/75
1_Member	GO Biological Processes	GO:0045638	negative regulation of myeloid cell differentiation	-10.1795	-8.18874	8359,8360,8362,8363,8364,8366,8367,8368	H4C1,H4C4,H4C12,H4C11,H4C3,H4C2,H4C5,H4C13	8/97
1_Member	Reactome Gene Sets	R-HSA-3108232	SUMO E3 ligases SUMOylate target proteins	-9.37953	-7.39824	5987,8359,8360,8362,8363,8364,8366,8367,8368	TRIM27,H4C1,H4C4,H4C12,H4C11,H4C3,H4C2,H4C5,H4C13	9/183
1_Member	Reactome Gene Sets	R-HSA-2990846	SUMOylation	-9.25538	-7.27596	5987,8359,8360,8362,8363,8364,8366,8367,8368	TRIM27,H4C1,H4C4,H4C12,H4C11,H4C3,H4C2,H4C5,H4C13	9/189
1_Member	GO Biological Processes	GO:0045637	regulation of myeloid cell differentiation	-7.38959	-5.44263	8359,8360,8362,8363,8364,8366,8367,8368	H4C1,H4C4,H4C12,H4C11,H4C3,H4C2,H4C5,H4C13	8/218
1_Member	Reactome Gene Sets	R-HSA-5689880	Ub-specific processing proteases	-7.37422	-5.42899	3017,3018,8330,8331,8335,8340,8341,8970	H2BC5,H2BC3,H2AC15,H2AC14,H2AC4,H2BC13,H2BC15,H2BC11	8/219
1_Member	Reactome Gene Sets	R-HSA-8866654	E3 ubiquitin ligases ubiquitinate target proteins	-6.58643	-4.66313	3017,3018,8340,8341,8970	H2BC5,H2BC3,H2BC13,H2BC15,H2BC11	5/59
1_Member	Reactome Gene Sets	R-HSA-5688426	Deubiquitination	-6.36265	-4.44588	3017,3018,8330,8331,8335,8340,8341,8970	H2BC5,H2BC3,H2AC15,H2AC14,H2AC4,H2BC13,H2BC15,H2BC11	8/297
1_Member	Reactome Gene Sets	R-HSA-8852135	Protein ubiquitination	-5.94858	-4.05852	3017,3018,8340,8341,8970	H2BC5,H2BC3,H2BC13,H2BC15,H2BC11	5/79
1_Member	GO Biological Processes	GO:0033365	protein localization to organelle	-5.93021	-4.0447	3009,8335,8359,8360,8362,8363,8364,8366,8367,8368,8970	H1-5,H2AC4,H4C1,H4C4,H4C12,H4C11,H4C3,H4C2,H4C5,H4C13,H2BC11	11/752
2_Summary	Reactome Gene Sets	R-HSA-194315	Signaling by Rho GTPases	-22.4324	-19.5379	387,398,708,752,991,1152,1781,1857,3012,3017,3018,3336,3831,4650,4722,5289,5296,5519,5586,5590,5747,5881,7074,7456,7514,8294,8331,8335,8340,8341,8345,8348,8350,8351,8352,8353,8356,8357,8358,8359,8360,8361,8362,8363,8364,8365,8366,8367,8368,8476,8970,9411,9815,10109,10574,10576,10726,10818,11180,23279,50619,50650,51479,51517,55619,55789,55843,55852,56667,57473,57580,79003,79019,79172,79869,84986,85236,153478,200894,348235,653361,898	RHOA,ARHGDIG,C1QBP,FMNL1,CDC20,CKB,DYNC1I2,DVL3,H2AC8,H2BC5,H2BC3,HSPE1,KLC1,MYO9B,NDUFS3,PIK3C3,PIK3R2,PPP2R1B,PKN2,PRKCZ,PTK2,RAC3,TIAM1,WIPF1,XPO1,H4C9,H2AC14,H2AC4,H2BC13,H2BC15,H2BC9,H2BC17,H3C1,H3C4,H3C3,H3C6,H3C12,H3C10,H3C2,H4C1,H4C4,H4C6,H4C12,H4C11,H4C3,H4C8,H4C2,H4C5,H4C13,CDC42BPA,H2BC11,ARHGAP29,GIT2,ARPC2,CCT7,CCT2,NUDC,FRS2,WDR6,NUP160,DEF6,ARHGEF3,ANKFY1,NCKIPSD,DOCK10,DEPDC1B,ARHGAP15,TEX2,MUC13,ZNF512B,PREX1,MIS12,CENPM,CENPO,CPSF7,ARHGAP19,H2BC12,PLEKHG4B,ARL13B,SKA2,NCF1,CCNE1	82/-
2_Member	Reactome Gene Sets	R-HSA-194315	Signaling by Rho GTPases	-22.4324	-19.5379	387,398,708,752,991,1152,1781,1857,3012,3017,3018,3336,3831,4650,4722,5289,5296,5519,5586,5590,5747,5881,7074,7456,7514,8294,8331,8335,8340,8341,8345,8348,8350,8351,8352,8353,8356,8357,8358,8359,8360,8361,8362,8363,8364,8365,8366,8367,8368,8476,8970,9411,9815,10109,10574,10576,10726,10818,11180,23279,50619,50650,51479,51517,55619,55789,55843,55852,56667,57473,57580,79003,79019,79172,79869,84986,85236,153478,200894,348235,653361	RHOA,ARHGDIG,C1QBP,FMNL1,CDC20,CKB,DYNC1I2,DVL3,H2AC8,H2BC5,H2BC3,HSPE1,KLC1,MYO9B,NDUFS3,PIK3C3,PIK3R2,PPP2R1B,PKN2,PRKCZ,PTK2,RAC3,TIAM1,WIPF1,XPO1,H4C9,H2AC14,H2AC4,H2BC13,H2BC15,H2BC9,H2BC17,H3C1,H3C4,H3C3,H3C6,H3C12,H3C10,H3C2,H4C1,H4C4,H4C6,H4C12,H4C11,H4C3,H4C8,H4C2,H4C5,H4C13,CDC42BPA,H2BC11,ARHGAP29,GIT2,ARPC2,CCT7,CCT2,NUDC,FRS2,WDR6,NUP160,DEF6,ARHGEF3,ANKFY1,NCKIPSD,DOCK10,DEPDC1B,ARHGAP15,TEX2,MUC13,ZNF512B,PREX1,MIS12,CENPM,CENPO,CPSF7,ARHGAP19,H2BC12,PLEKHG4B,ARL13B,SKA2,NCF1	81/706
2_Member	Reactome Gene Sets	R-HSA-9716542	Signaling by Rho GTPases, Miro GTPases and RHOBTB3	-22.4204	-19.5379	387,398,708,752,898,991,1152,1781,1857,3012,3017,3018,3336,3831,4650,4722,5289,5296,5519,5586,5590,5747,5881,7074,7456,7514,8294,8331,8335,8340,8341,8345,8348,8350,8351,8352,8353,8356,8357,8358,8359,8360,8361,8362,8363,8364,8365,8366,8367,8368,8476,8970,9411,9815,10109,10574,10576,10726,10818,11180,23279,50619,50650,51479,51517,55619,55789,55843,55852,56667,57473,57580,79003,79019,79172,79869,84986,85236,153478,200894,348235,653361	RHOA,ARHGDIG,C1QBP,FMNL1,CCNE1,CDC20,CKB,DYNC1I2,DVL3,H2AC8,H2BC5,H2BC3,HSPE1,KLC1,MYO9B,NDUFS3,PIK3C3,PIK3R2,PPP2R1B,PKN2,PRKCZ,PTK2,RAC3,TIAM1,WIPF1,XPO1,H4C9,H2AC14,H2AC4,H2BC13,H2BC15,H2BC9,H2BC17,H3C1,H3C4,H3C3,H3C6,H3C12,H3C10,H3C2,H4C1,H4C4,H4C6,H4C12,H4C11,H4C3,H4C8,H4C2,H4C5,H4C13,CDC42BPA,H2BC11,ARHGAP29,GIT2,ARPC2,CCT7,CCT2,NUDC,FRS2,WDR6,NUP160,DEF6,ARHGEF3,ANKFY1,NCKIPSD,DOCK10,DEPDC1B,ARHGAP15,TEX2,MUC13,ZNF512B,PREX1,MIS12,CENPM,CENPO,CPSF7,ARHGAP19,H2BC12,PLEKHG4B,ARL13B,SKA2,NCF1	82/722
2_Member	Reactome Gene Sets	R-HSA-9012999	RHO GTPase cycle	-6.1838	-4.02642	387,398,708,752,1152,3336,4650,4722,5296,5586,5881,7074,7456,8476,9411,9815,10574,10576,10726,10818,11180,50619,50650,51479,55619,55789,55843,55852,56667,57473,57580,79869,84986,153478,200894,653361	RHOA,ARHGDIG,C1QBP,FMNL1,CKB,HSPE1,MYO9B,NDUFS3,PIK3R2,PKN2,RAC3,TIAM1,WIPF1,CDC42BPA,ARHGAP29,GIT2,CCT7,CCT2,NUDC,FRS2,WDR6,DEF6,ARHGEF3,ANKFY1,DOCK10,DEPDC1B,ARHGAP15,TEX2,MUC13,ZNF512B,PREX1,CPSF7,ARHGAP19,PLEKHG4B,ARL13B,NCF1	36/449
2_Member	Reactome Gene Sets	R-HSA-9013148	CDC42 GTPase cycle	-3.28071	-1.52352	398,752,4650,5296,7074,7456,8476,9411,9815,50619,55619,55789,57580,153478	ARHGDIG,FMNL1,MYO9B,PIK3R2,TIAM1,WIPF1,CDC42BPA,ARHGAP29,GIT2,DEF6,DOCK10,DEPDC1B,PREX1,PLEKHG4B	14/155
2_Member	Reactome Gene Sets	R-HSA-8980692	RHOA GTPase cycle	-3.00208	-1.31423	387,708,4650,5296,5586,7074,9411,50619,50650,55789,55852,57580,84986	RHOA,C1QBP,MYO9B,PIK3R2,PKN2,TIAM1,ARHGAP29,DEF6,ARHGEF3,DEPDC1B,TEX2,PREX1,ARHGAP19	13/147
2_Member	Reactome Gene Sets	R-HSA-9013149	RAC1 GTPase cycle	-2.98405	-1.30285	752,4650,5296,5586,7074,7456,8476,9411,9815,50619,55619,55789,55843,57580,653361	FMNL1,MYO9B,PIK3R2,PKN2,TIAM1,WIPF1,CDC42BPA,ARHGAP29,GIT2,DEF6,DOCK10,DEPDC1B,ARHGAP15,PREX1,NCF1	15/185
2_Member	Reactome Gene Sets	R-HSA-9013423	RAC3 GTPase cycle	-2.47143	-0.902007	5296,5881,7074,9815,55619,55789,55843,57580,653361	PIK3R2,RAC3,TIAM1,GIT2,DOCK10,DEPDC1B,ARHGAP15,PREX1,NCF1	9/94
3_Summary	Reactome Gene Sets	R-HSA-8851680	Butyrophilin (BTN) family interactions	-12.9513	-10.9074	696,10384,10385,11118,11119,11120,26191,5987,3077,10019	BTN1A1,BTN3A3,BTN2A2,BTN3A2,BTN3A1,BTN2A1,PTPN22,TRIM27,HFE,SH2B3	10/-
3_Member	Reactome Gene Sets	R-HSA-8851680	Butyrophilin (BTN) family interactions	-12.9513	-10.9074	696,10384,10385,11118,11119,11120	BTN1A1,BTN3A3,BTN2A2,BTN3A2,BTN3A1,BTN2A1	6/12
3_Member	GO Biological Processes	GO:0050852	T cell receptor signaling pathway	-8.0843	-6.12678	696,10384,10385,11118,11119,11120,26191	BTN1A1,BTN3A3,BTN2A2,BTN3A2,BTN3A1,BTN2A1,PTPN22	7/113
3_Member	GO Biological Processes	GO:0050851	antigen receptor-mediated signaling pathway	-7.05832	-5.11996	696,10384,10385,11118,11119,11120,26191	BTN1A1,BTN3A3,BTN2A2,BTN3A2,BTN3A1,BTN2A1,PTPN22	7/159
3_Member	GO Biological Processes	GO:0032729	positive regulation of type II interferon production	-4.5062	-2.73301	5987,11118,11119,26191	TRIM27,BTN3A2,BTN3A1,PTPN22	4/77
3_Member	GO Biological Processes	GO:0032649	regulation of type II interferon production	-3.76942	-2.11912	5987,11118,11119,26191	TRIM27,BTN3A2,BTN3A1,PTPN22	4/119
3_Member	GO Biological Processes	GO:0022408	negative regulation of cell-cell adhesion	-2.8956	-1.42691	3077,10019,10385,26191	HFE,SH2B3,BTN2A2,PTPN22	4/203
3_Member	GO Biological Processes	GO:0050866	negative regulation of cell activation	-2.80411	-1.36121	3077,10019,10385,26191	HFE,SH2B3,BTN2A2,PTPN22	4/215
3_Member	GO Biological Processes	GO:0050868	negative regulation of T cell activation	-2.47416	-1.13806	3077,10385,26191	HFE,BTN2A2,PTPN22	3/129
3_Member	GO Biological Processes	GO:1903038	negative regulation of leukocyte cell-cell adhesion	-2.30737	-1.02127	3077,10385,26191	HFE,BTN2A2,PTPN22	3/148
3_Member	GO Biological Processes	GO:0007162	negative regulation of cell adhesion	-2.23574	-0.97887	3077,10019,10385,26191	HFE,SH2B3,BTN2A2,PTPN22	4/310
3_Member	GO Biological Processes	GO:0051250	negative regulation of lymphocyte activation	-2.17688	-0.942232	3077,10385,26191	HFE,BTN2A2,PTPN22	3/165
3_Member	GO Biological Processes	GO:0043409	negative regulation of MAPK cascade	-2.14131	-0.92273	10019,10385,26191	SH2B3,BTN2A2,PTPN22	3/170
4_Summary	WikiPathways	WP4950	16p11 2 distal deletion syndrome	-12.3754	-10.3486	487,930,7284,11273,25970,27040,79874,83985,84901	ATP2A1,CD19,TUFM,ATXN2L,SH2B1,LAT,RABEP2,SPNS1,NFATC2IP	9/-
4_Member	WikiPathways	WP4950	16p11 2 distal deletion syndrome	-12.3754	-10.3486	487,930,7284,11273,25970,27040,79874,83985,84901	ATP2A1,CD19,TUFM,ATXN2L,SH2B1,LAT,RABEP2,SPNS1,NFATC2IP	9/33
5_Summary	Reactome Gene Sets	R-HSA-109582	Hemostasis	-8.82639	-6.52408	14,335,387,487,489,708,2165,2782,2793,2982,2983,3684,3687,3831,4352,5296,5478,5519,5577,5581,5590,5627,5747,5781,5889,7414,7422,7423,7525,8350,8351,8352,8353,8356,8357,8358,9564,10019,10411,10461,10846,22927,23414,25970,26090,27040,29789,55614,55619,83706,221037	AAMP,APOA1,RHOA,ATP2A1,ATP2A3,C1QBP,F13B,GNB1,GNGT2,GUCY1A1,GUCY1B1,ITGAM,ITGAX,KLC1,MPL,PIK3R2,PPIA,PPP2R1B,PRKAR2B,PRKCE,PRKCZ,PROS1,PTK2,PTPN11,RAD51C,VCL,VEGFA,VEGFB,YES1,H3C1,H3C4,H3C3,H3C6,H3C12,H3C10,H3C2,BCAR1,SH2B3,RAPGEF3,MERTK,PDE10A,HABP4,ZFPM2,SH2B1,ABHD12,LAT,OLA1,KIF16B,DOCK10,FERMT3,JMJD1C	51/-
5_Member	Reactome Gene Sets	R-HSA-109582	Hemostasis	-8.82639	-6.52408	14,335,387,487,489,708,2165,2782,2793,2982,2983,3684,3687,3831,4352,5296,5478,5519,5577,5581,5590,5627,5747,5781,5889,7414,7422,7423,7525,8350,8351,8352,8353,8356,8357,8358,9564,10019,10411,10461,10846,22927,23414,25970,26090,27040,29789,55614,55619,83706,221037	AAMP,APOA1,RHOA,ATP2A1,ATP2A3,C1QBP,F13B,GNB1,GNGT2,GUCY1A1,GUCY1B1,ITGAM,ITGAX,KLC1,MPL,PIK3R2,PPIA,PPP2R1B,PRKAR2B,PRKCE,PRKCZ,PROS1,PTK2,PTPN11,RAD51C,VCL,VEGFA,VEGFB,YES1,H3C1,H3C4,H3C3,H3C6,H3C12,H3C10,H3C2,BCAR1,SH2B3,RAPGEF3,MERTK,PDE10A,HABP4,ZFPM2,SH2B1,ABHD12,LAT,OLA1,KIF16B,DOCK10,FERMT3,JMJD1C	51/622
5_Member	Reactome Gene Sets	R-HSA-76002	Platelet activation, signaling and aggregation	-4.77107	-2.74838	14,335,387,2782,2793,4352,5296,5478,5581,5590,5627,5747,5781,7414,7422,7423,9564,10411,22927,26090,27040,29789,83706	AAMP,APOA1,RHOA,GNB1,GNGT2,MPL,PIK3R2,PPIA,PRKCE,PRKCZ,PROS1,PTK2,PTPN11,VCL,VEGFA,VEGFB,BCAR1,RAPGEF3,HABP4,ABHD12,LAT,OLA1,FERMT3	23/263
6_Summary	KEGG Pathway	hsa05010	Alzheimer disease	-8.38985	-6.10185	487,489,516,572,637,775,776,1340,1857,2081,3667,3831,4137,4700,4722,5289,5296,5331,5533,5534,5663,5702,5708,6389,7473,7480,7483,8312,10023,23236,23401,29982,55851,64116,89780,91252,163688,2876,3092,6311,7318,7326,10010,11273,53349,257202,342371,2959,7436,1385,4684,653361	ATP2A1,ATP2A3,ATP5MC1,BAD,BID,CACNA1C,CACNA1D,COX6B1,DVL3,ERN1,IRS1,KLC1,MAPT,NDUFA6,NDUFS3,PIK3C3,PIK3R2,PLCB3,PPP3CC,PPP3R1,PSEN1,PSMC3,PSMD2,SDHA,WNT3,WNT10B,WNT9A,AXIN1,FRAT1,PLCB1,FRAT2,NRBF2,PSENEN,SLC39A8,WNT3A,SLC39A13,CALML6,GPX1,HIP1,ATXN2,UBA7,UBE2G1,TANK,ATXN2L,ZFYVE1,GPX6,ATXN1L,GTF2B,VLDLR,CREB1,NCAM1,NCF1	52/-
6_Member	KEGG Pathway	hsa05010	Alzheimer disease	-8.38985	-6.10185	487,489,516,572,637,775,776,1340,1857,2081,3667,3831,4137,4700,4722,5289,5296,5331,5533,5534,5663,5702,5708,6389,7473,7480,7483,8312,10023,23236,23401,29982,55851,64116,89780,91252,163688	ATP2A1,ATP2A3,ATP5MC1,BAD,BID,CACNA1C,CACNA1D,COX6B1,DVL3,ERN1,IRS1,KLC1,MAPT,NDUFA6,NDUFS3,PIK3C3,PIK3R2,PLCB3,PPP3CC,PPP3R1,PSEN1,PSMC3,PSMD2,SDHA,WNT3,WNT10B,WNT9A,AXIN1,FRAT1,PLCB1,FRAT2,NRBF2,PSENEN,SLC39A8,WNT3A,SLC39A13,CALML6	37/384
6_Member	KEGG Pathway	hsa05022	Pathways of neurodegeneration - multiple diseases	-8.29044	-6.00623	487,489,516,572,637,775,776,1340,1857,2081,2876,3092,3831,4137,4700,4722,5289,5331,5533,5534,5663,5702,5708,6311,6389,7318,7326,7473,7480,7483,8312,10010,10023,11273,23236,23401,29982,53349,89780,163688,257202,342371	ATP2A1,ATP2A3,ATP5MC1,BAD,BID,CACNA1C,CACNA1D,COX6B1,DVL3,ERN1,GPX1,HIP1,KLC1,MAPT,NDUFA6,NDUFS3,PIK3C3,PLCB3,PPP3CC,PPP3R1,PSEN1,PSMC3,PSMD2,ATXN2,SDHA,UBA7,UBE2G1,WNT3,WNT10B,WNT9A,AXIN1,TANK,FRAT1,ATXN2L,PLCB1,FRAT2,NRBF2,ZFYVE1,WNT3A,CALML6,GPX6,ATXN1L	42/476
6_Member	WikiPathways	WP5124	Alzheimer's disease	-8.00172	-5.72128	487,489,572,637,775,776,1857,2081,3667,3831,4137,5289,5296,5331,5533,5534,5663,5702,5708,7473,7480,8312,10023,23236,23401,29982,55851,89780,163688	ATP2A1,ATP2A3,BAD,BID,CACNA1C,CACNA1D,DVL3,ERN1,IRS1,KLC1,MAPT,PIK3C3,PIK3R2,PLCB3,PPP3CC,PPP3R1,PSEN1,PSMC3,PSMD2,WNT3,WNT10B,AXIN1,FRAT1,PLCB1,FRAT2,NRBF2,PSENEN,WNT3A,CALML6	29/263
6_Member	WikiPathways	WP2059	Alzheimer's disease and miRNA effects	-7.81769	-5.55915	487,489,572,637,775,776,1857,2081,3667,3831,4137,5289,5296,5331,5533,5534,5663,5702,5708,7473,7480,8312,10023,23236,23401,29982,55851,89780,163688	ATP2A1,ATP2A3,BAD,BID,CACNA1C,CACNA1D,DVL3,ERN1,IRS1,KLC1,MAPT,PIK3C3,PIK3R2,PLCB3,PPP3CC,PPP3R1,PSEN1,PSMC3,PSMD2,WNT3,WNT10B,AXIN1,FRAT1,PLCB1,FRAT2,NRBF2,PSENEN,WNT3A,CALML6	29/268
6_Member	KEGG Pathway	hsa05017	Spinocerebellar ataxia	-4.19693	-2.25325	487,489,2081,2959,5289,5296,5331,5702,5708,6311,7436,11273,23236,29982,342371	ATP2A1,ATP2A3,ERN1,GTF2B,PIK3C3,PIK3R2,PLCB3,PSMC3,PSMD2,ATXN2,VLDLR,ATXN2L,PLCB1,NRBF2,ATXN1L	15/143
6_Member	KEGG Pathway	hsa05020	Prion disease	-2.11847	-0.62909	516,572,775,776,1340,1385,3831,4684,4700,4722,5296,5533,5534,5702,5708,6389,653361	ATP5MC1,BAD,CACNA1C,CACNA1D,COX6B1,CREB1,KLC1,NCAM1,NDUFA6,NDUFS3,PIK3R2,PPP3CC,PPP3R1,PSMC3,PSMD2,SDHA,NCF1	17/272
7_Summary	GO Biological Processes	GO:0015747	urate transport	-8.06914	-6.1134	6568,10050,10246,10786	SLC17A1,SLC17A4,SLC17A2,SLC17A3	4/-
7_Member	GO Biological Processes	GO:0015747	urate transport	-8.06914	-6.1134	6568,10050,10246,10786	SLC17A1,SLC17A4,SLC17A2,SLC17A3	4/11
7_Member	GO Biological Processes	GO:0006817	phosphate ion transport	-4.7534	-2.9538	6568,10050,10786	SLC17A1,SLC17A4,SLC17A3	3/22
7_Member	GO Biological Processes	GO:0035725	sodium ion transmembrane transport	-3.52333	-1.91958	6568,10050,10246,10786	SLC17A1,SLC17A4,SLC17A2,SLC17A3	4/138
7_Member	GO Biological Processes	GO:0006820	monoatomic anion transport	-3.32168	-1.75997	6568,10050,10246,10786	SLC17A1,SLC17A4,SLC17A2,SLC17A3	4/156
7_Member	GO Biological Processes	GO:0006814	sodium ion transport	-3.07993	-1.56561	6568,10050,10246,10786	SLC17A1,SLC17A4,SLC17A2,SLC17A3	4/181
7_Member	GO Biological Processes	GO:0015698	inorganic anion transport	-2.22874	-0.978307	6568,10050,10786	SLC17A1,SLC17A4,SLC17A3	3/158
8_Summary	KEGG Pathway	hsa04310	Wnt signaling pathway	-7.95004	-5.6746	387,1857,2033,5331,5467,5533,5534,5663,5881,6934,7473,7480,7483,8312,8840,10023,23236,23401,27130,54894,57805,85407,89780,109,111,572,637,862,898,1286,1643,1869,2322,2782,2793,3594,3815,4257,4485,5296,5727,5747,6688,6772,7015,7422,7423,8648,10912,51684,163688,2254,1500,5519,5581,5590,2549,6603,8289,2309,3667,5289,5934,2116,7074,9736,9863,79577,1385,529,1740,3693,3996,10207,406,6497,9686,22881,29969,54949,55789,55959,776,658,5596,5781,51699,2042,6720,6909,7075,7525,23418,3316,10818,22808,9798,3231,1005,1981	RHOA,DVL3,EP300,PLCB3,PPARD,PPP3CC,PPP3R1,PSEN1,RAC3,TCF7L2,WNT3,WNT10B,WNT9A,AXIN1,CCN4,FRAT1,PLCB1,FRAT2,INVS,RNF43,CCAR2,NKD1,WNT3A,ADCY3,ADCY5,BAD,BID,RUNX1T1,CCNE1,COL4A4,DDB2,E2F1,FLT3,GNB1,GNGT2,IL12RB1,KIT,MGST1,MST1,PIK3R2,PTCH1,PTK2,SPI1,STAT1,TERT,VEGFA,VEGFB,NCOA1,GADD45G,SUFU,CALML6,FGF9,CTNND1,PPP2R1B,PRKCE,PRKCZ,GAB1,SMARCD2,ARID1A,FOXO3,IRS1,PIK3C3,RBL2,ETV2,TIAM1,USP34,MAGI2,CDC73,CREB1,ATP6V1E1,DLG2,ITGB5,LLGL1,PATJ,BMAL1,SKI,VGLL4,ANKRD6,MDFIC,SDHAF2,DEPDC1B,SULF2,CACNA1D,BMPR1B,MAPK4,PTPN11,VPS29,EPHA3,SREBF1,TBX2,TIE1,YES1,CRB1,HSPB2,FRS2,MRAS,IST1,HOXD1,CDH7,EIF4G1	100/-
8_Member	KEGG Pathway	hsa04310	Wnt signaling pathway	-7.95004	-5.6746	387,1857,2033,5331,5467,5533,5534,5663,5881,6934,7473,7480,7483,8312,8840,10023,23236,23401,27130,54894,57805,85407,89780	RHOA,DVL3,EP300,PLCB3,PPARD,PPP3CC,PPP3R1,PSEN1,RAC3,TCF7L2,WNT3,WNT10B,WNT9A,AXIN1,CCN4,FRAT1,PLCB1,FRAT2,INVS,RNF43,CCAR2,NKD1,WNT3A	23/174
8_Member	WikiPathways	WP5434	Pathways in cancer	-7.91392	-5.64456	109,111,387,572,637,862,898,1286,1643,1857,1869,2033,2322,2782,2793,3594,3815,4257,4485,5296,5331,5467,5727,5747,5881,6688,6772,6934,7015,7422,7423,7473,7480,7483,8312,8648,10023,10912,23236,23401,51684,89780,163688	ADCY3,ADCY5,RHOA,BAD,BID,RUNX1T1,CCNE1,COL4A4,DDB2,DVL3,E2F1,EP300,FLT3,GNB1,GNGT2,IL12RB1,KIT,MGST1,MST1,PIK3R2,PLCB3,PPARD,PTCH1,PTK2,RAC3,SPI1,STAT1,TCF7L2,TERT,VEGFA,VEGFB,WNT3,WNT10B,WNT9A,AXIN1,NCOA1,FRAT1,GADD45G,PLCB1,FRAT2,SUFU,WNT3A,CALML6	43/509
8_Member	KEGG Pathway	hsa05200	Pathways in cancer	-7.38424	-5.12925	109,111,387,572,637,862,898,1286,1643,1857,1869,2033,2254,2322,2782,2793,3594,3815,4257,5296,5331,5467,5727,5747,5881,6688,6772,6934,7015,7422,7423,7473,7480,7483,8312,8648,10023,10912,23236,23401,51684,89780,163688	ADCY3,ADCY5,RHOA,BAD,BID,RUNX1T1,CCNE1,COL4A4,DDB2,DVL3,E2F1,EP300,FGF9,FLT3,GNB1,GNGT2,IL12RB1,KIT,MGST1,PIK3R2,PLCB3,PPARD,PTCH1,PTK2,RAC3,SPI1,STAT1,TCF7L2,TERT,VEGFA,VEGFB,WNT3,WNT10B,WNT9A,AXIN1,NCOA1,FRAT1,GADD45G,PLCB1,FRAT2,SUFU,WNT3A,CALML6	43/531
8_Member	WikiPathways	WP399	Wnt signaling pathway and pluripotency	-6.00521	-3.86443	387,1500,1857,2033,5467,5519,5581,5590,6934,7473,7480,8312,10023,85407,89780	RHOA,CTNND1,DVL3,EP300,PPARD,PPP2R1B,PRKCE,PRKCZ,TCF7L2,WNT3,WNT10B,AXIN1,FRAT1,NKD1,WNT3A	15/102
8_Member	KEGG Pathway	hsa05225	Hepatocellular carcinoma	-5.63355	-3.52669	572,1643,1857,1869,2549,4257,5296,6603,6934,7015,7473,7480,7483,8289,8312,10023,10912,23401,89780	BAD,DDB2,DVL3,E2F1,GAB1,MGST1,PIK3R2,SMARCD2,TCF7L2,TERT,WNT3,WNT10B,WNT9A,ARID1A,AXIN1,FRAT1,GADD45G,FRAT2,WNT3A	19/168
8_Member	WikiPathways	WP710	DNA damage response only ATM dependent	-5.53159	-3.43954	387,572,1857,2309,3667,5289,5296,5881,5934,6934,7473,7480,8312,10023,89780	RHOA,BAD,DVL3,FOXO3,IRS1,PIK3C3,PIK3R2,RAC3,RBL2,TCF7L2,WNT3,WNT10B,AXIN1,FRAT1,WNT3A	15/111
8_Member	WikiPathways	WP428	Wnt signaling	-5.38504	-3.30258	387,1857,5331,5533,5534,6934,7473,7480,8312,10023,23236,23401,27130,85407,89780	RHOA,DVL3,PLCB3,PPP3CC,PPP3R1,TCF7L2,WNT3,WNT10B,AXIN1,FRAT1,PLCB1,FRAT2,INVS,NKD1,WNT3A	15/114
8_Member	GO Biological Processes	GO:0016055	Wnt signaling pathway	-5.34286	-3.2698	387,898,1500,1857,2116,2254,2309,5881,6934,7074,7473,7480,7483,8312,8840,9736,9863,10023,23401,27130,54894,57805,79577,85407,89780	RHOA,CCNE1,CTNND1,DVL3,ETV2,FGF9,FOXO3,RAC3,TCF7L2,TIAM1,WNT3,WNT10B,WNT9A,AXIN1,CCN4,USP34,MAGI2,FRAT1,FRAT2,INVS,RNF43,CCAR2,CDC73,NKD1,WNT3A	25/278
8_Member	GO Biological Processes	GO:0198738	cell-cell signaling by wnt	-5.34286	-3.2698	387,898,1500,1857,2116,2254,2309,5881,6934,7074,7473,7480,7483,8312,8840,9736,9863,10023,23401,27130,54894,57805,79577,85407,89780	RHOA,CCNE1,CTNND1,DVL3,ETV2,FGF9,FOXO3,RAC3,TCF7L2,TIAM1,WNT3,WNT10B,WNT9A,AXIN1,CCN4,USP34,MAGI2,FRAT1,FRAT2,INVS,RNF43,CCAR2,CDC73,NKD1,WNT3A	25/278
8_Member	KEGG Pathway	hsa04916	Melanogenesis	-5.33585	-3.2674	109,111,1385,1857,2033,3815,5331,6934,7473,7480,7483,23236,89780,163688	ADCY3,ADCY5,CREB1,DVL3,EP300,KIT,PLCB3,TCF7L2,WNT3,WNT10B,WNT9A,PLCB1,WNT3A,CALML6	14/101
8_Member	KEGG Pathway	hsa05217	Basal cell carcinoma	-5.30191	-3.23576	1643,1857,5727,6934,7473,7480,7483,8312,10912,51684,89780	DDB2,DVL3,PTCH1,TCF7L2,WNT3,WNT10B,WNT9A,AXIN1,GADD45G,SUFU,WNT3A	11/63
8_Member	KEGG Pathway	hsa05226	Gastric cancer	-5.15901	-3.10191	898,1643,1857,1869,2254,2549,5296,6934,7015,7473,7480,7483,8312,10023,10912,23401,89780	CCNE1,DDB2,DVL3,E2F1,FGF9,GAB1,PIK3R2,TCF7L2,TERT,WNT3,WNT10B,WNT9A,AXIN1,FRAT1,GADD45G,FRAT2,WNT3A	17/149
8_Member	KEGG Pathway	hsa05165	Human papillomavirus infection	-4.93277	-2.90173	529,572,898,1286,1385,1740,1857,1869,2033,3693,3996,5296,5519,5590,5663,5747,5934,6772,6934,7015,7422,7473,7480,7483,8312,10207,89780	ATP6V1E1,BAD,CCNE1,COL4A4,CREB1,DLG2,DVL3,E2F1,EP300,ITGB5,LLGL1,PIK3R2,PPP2R1B,PRKCZ,PSEN1,PTK2,RBL2,STAT1,TCF7L2,TERT,VEGFA,WNT3,WNT10B,WNT9A,AXIN1,PATJ,WNT3A	27/331
8_Member	GO Biological Processes	GO:0030111	regulation of Wnt signaling pathway	-4.67957	-2.67511	406,1500,2254,2309,5663,6497,6934,7015,7074,7473,7480,8312,8840,9686,9736,10023,22881,27130,29969,54894,54949,55789,55959,57805,79577,85407,89780	BMAL1,CTNND1,FGF9,FOXO3,PSEN1,SKI,TCF7L2,TERT,TIAM1,WNT3,WNT10B,AXIN1,CCN4,VGLL4,USP34,FRAT1,ANKRD6,INVS,MDFIC,RNF43,SDHAF2,DEPDC1B,SULF2,CCAR2,CDC73,NKD1,WNT3A	27/342
8_Member	GO Biological Processes	GO:0030177	positive regulation of Wnt signaling pathway	-4.67167	-2.66919	406,2254,6497,7015,7473,7480,8840,9736,10023,22881,55789,55959,57805,79577,85407,89780	BMAL1,FGF9,SKI,TERT,WNT3,WNT10B,CCN4,USP34,FRAT1,ANKRD6,DEPDC1B,SULF2,CCAR2,CDC73,NKD1,WNT3A	16/146
8_Member	KEGG Pathway	hsa05224	Breast cancer	-4.63464	-2.63804	1643,1857,1869,2254,3815,5296,6934,7473,7480,7483,8312,8648,10023,10912,23401,89780	DDB2,DVL3,E2F1,FGF9,KIT,PIK3R2,TCF7L2,WNT3,WNT10B,WNT9A,AXIN1,NCOA1,FRAT1,GADD45G,FRAT2,WNT3A	16/147
8_Member	KEGG Pathway	hsa04934	Cushing syndrome	-4.42147	-2.65977	109,776,898,1385,1857,1869,7473,7480,7483,8312,23236,89780	ADCY3,CACNA1D,CCNE1,CREB1,DVL3,E2F1,WNT3,WNT10B,WNT9A,AXIN1,PLCB1,WNT3A	12/155
8_Member	WikiPathways	WP3931	Embryonic stem cell pluripotency pathways	-4.1388	-2.43735	658,1857,2254,2549,5596,5781,7473,7480,8312,89780	BMPR1B,DVL3,FGF9,GAB1,MAPK4,PTPN11,WNT3,WNT10B,AXIN1,WNT3A	10/117
8_Member	WikiPathways	WP4787	Osteoblast differentiation and related diseases	-4.07666	-2.38011	658,2254,5581,5590,5596,6772,7473,7480,7483,89780	BMPR1B,FGF9,PRKCE,PRKCZ,MAPK4,STAT1,WNT3,WNT10B,WNT9A,WNT3A	10/119
8_Member	Reactome Gene Sets	R-HSA-3238698	WNT ligand biogenesis and trafficking	-3.96928	-2.28808	7473,7480,7483,51699,89780	WNT3,WNT10B,WNT9A,VPS29,WNT3A	5/26
8_Member	WikiPathways	WP4262	Breast cancer pathway	-3.80076	-1.91525	1643,1857,1869,2254,3815,5296,6934,7473,7480,8312,8648,10023,10912,23401,89780	DDB2,DVL3,E2F1,FGF9,KIT,PIK3R2,TCF7L2,WNT3,WNT10B,AXIN1,NCOA1,FRAT1,GADD45G,FRAT2,WNT3A	15/155
8_Member	GO Biological Processes	GO:0032526	response to retinoic acid	-3.7872	-1.9047	1385,2042,5727,6720,6909,7075,7473,7480,7483,7525,8648,89780	CREB1,EPHA3,PTCH1,SREBF1,TBX2,TIE1,WNT3,WNT10B,WNT9A,YES1,NCOA1,WNT3A	12/106
8_Member	KEGG Pathway	hsa04390	Hippo signaling pathway	-3.73908	-1.86693	658,1740,1857,3996,5519,5590,6934,7473,7480,7483,8312,10207,23418,85407,89780	BMPR1B,DLG2,DVL3,LLGL1,PPP2R1B,PRKCZ,TCF7L2,WNT3,WNT10B,WNT9A,AXIN1,PATJ,CRB1,NKD1,WNT3A	15/157
8_Member	KEGG Pathway	hsa05205	Proteoglycans in cancer	-3.31991	-1.75891	2549,3316,3693,5747,5781,7422,7473,7480,7483,10818,22808,89780	GAB1,HSPB2,ITGB5,PTK2,PTPN11,VEGFA,WNT3,WNT10B,WNT9A,FRS2,MRAS,WNT3A	12/203
8_Member	GO Biological Processes	GO:0060070	canonical Wnt signaling pathway	-3.29964	-1.54026	1857,2254,2309,6934,7473,7480,7483,8312,10023,23401,89780	DVL3,FGF9,FOXO3,TCF7L2,WNT3,WNT10B,WNT9A,AXIN1,FRAT1,FRAT2,WNT3A	11/103
8_Member	GO Biological Processes	GO:0048672	positive regulation of collateral sprouting	-3.1487	-1.62162	7473,9798,89780	WNT3,IST1,WNT3A	3/10
8_Member	WikiPathways	WP4150	Wnt signaling in kidney disease	-2.95773	-1.29226	387,1857,7473,7480,27130,89780	RHOA,DVL3,WNT3,WNT10B,INVS,WNT3A	6/37
8_Member	Canonical Pathways	M5493	WNT SIGNALING	-2.84622	-1.39397	2033,7473,7483,8312,8840,85407,89780	EP300,WNT3,WNT9A,AXIN1,CCN4,NKD1,WNT3A	7/89
8_Member	GO Biological Processes	GO:0071300	cellular response to retinoic acid	-2.7647	-1.33255	1385,7473,7480,7483,7525,89780	CREB1,WNT3,WNT10B,WNT9A,YES1,WNT3A	6/68
8_Member	WikiPathways	WP4336	ncRNAs involved in Wnt signaling in hepatocellular carcinoma	-2.63333	-1.03428	1857,6934,7473,7480,8312,10023,23401,85407,89780	DVL3,TCF7L2,WNT3,WNT10B,AXIN1,FRAT1,FRAT2,NKD1,WNT3A	9/89
8_Member	KEGG Pathway	hsa04550	Signaling pathways regulating pluripotency of stem cells	-2.24835	-0.985874	658,1857,3231,7473,7480,7483,8312,89780	BMPR1B,DVL3,HOXD1,WNT3,WNT10B,WNT9A,AXIN1,WNT3A	8/143
8_Member	GO Biological Processes	GO:0048670	regulation of collateral sprouting	-2.17047	-0.940175	7473,9798,89780	WNT3,IST1,WNT3A	3/21
8_Member	Reactome Gene Sets	R-HSA-373080	Class B/2 (Secretin family receptors)	-2.0476	-0.859035	2782,2793,7473,7480,7483,89780	GNB1,GNGT2,WNT3,WNT10B,WNT9A,WNT3A	6/95
8_Member	WikiPathways	WP5087	Pleural mesothelioma	-2.04248	-0.565629	898,1005,1286,1385,1857,1869,1981,2254,2322,3815,4485,5747,6772,6934,7015,7422,7423,7473,7480,8312,9686,10023,23401,89780	CCNE1,CDH7,COL4A4,CREB1,DVL3,E2F1,EIF4G1,FGF9,FLT3,KIT,MST1,PTK2,STAT1,TCF7L2,TERT,VEGFA,VEGFB,WNT3,WNT10B,AXIN1,VGLL4,FRAT1,FRAT2,WNT3A	24/439
9_Summary	GO Biological Processes	GO:0040029	epigenetic regulation of gene expression	-7.94762	-5.7413	2033,2876,4591,5245,5987,6688,8289,8312,8350,8351,8352,8353,8356,8357,8358,8520,9320,10322,23272,28996,51504,57169,58487,84148,112869,10019,862,1643,2322,3684,4208,5747,10912,26471,51274,221037	EP300,GPX1,TRIM37,PHB1,TRIM27,SPI1,ARID1A,AXIN1,H3C1,H3C4,H3C3,H3C6,H3C12,H3C10,H3C2,HAT1,TRIP12,SMYD5,TASOR,HIPK2,TRMT112,ZNFX1,CREBZF,KAT8,SGF29,SH2B3,RUNX1T1,DDB2,FLT3,ITGAM,MEF2C,PTK2,GADD45G,NUPR1,KLF3,JMJD1C	36/-
9_Member	GO Biological Processes	GO:0040029	epigenetic regulation of gene expression	-7.94762	-5.6746	2033,2876,4591,5245,5987,6688,8289,8312,8350,8351,8352,8353,8356,8357,8358,8520,9320,10322,23272,28996,51504,57169,58487,84148,112869	EP300,GPX1,TRIM37,PHB1,TRIM27,SPI1,ARID1A,AXIN1,H3C1,H3C4,H3C3,H3C6,H3C12,H3C10,H3C2,HAT1,TRIP12,SMYD5,TASOR,HIPK2,TRMT112,ZNFX1,CREBZF,KAT8,SGF29	25/203
9_Member	Reactome Gene Sets	R-HSA-1266695	Interleukin-7 signaling	-7.69176	-5.7413	8350,8352,8356,8357,8358	H3C1,H3C3,H3C12,H3C10,H3C2	5/36
9_Member	WikiPathways	WP4320	Effect of progerin on genes involved in progeria	-7.62948	-5.68078	8350,8352,8356,8357,8358	H3C1,H3C3,H3C12,H3C10,H3C2	5/37
9_Member	Reactome Gene Sets	R-HSA-983231	Factors involved in megakaryocyte development and platelet production	-5.58441	-3.71807	8350,8352,8356,8357,8358,10019	H3C1,H3C3,H3C12,H3C10,H3C2,SH2B3	6/168
9_Member	KEGG Pathway	hsa05202	Transcriptional misregulation in cancer	-4.22779	-2.27559	862,1643,2322,3684,4208,5747,6688,8350,8351,8352,8353,8356,8357,8358,10912,26471,51274,221037	RUNX1T1,DDB2,FLT3,ITGAM,MEF2C,PTK2,SPI1,H3C1,H3C4,H3C3,H3C6,H3C12,H3C10,H3C2,GADD45G,NUPR1,KLF3,JMJD1C	18/193
9_Member	WikiPathways	WP4553	FBXL10 enhancement of MAP ERK signaling in diffuse large B cell lymphoma	-4.21196	-2.49237	8350,8356,8357	H3C1,H3C12,H3C10	3/33
10_Summary	WikiPathways	WP5381	Smith Magenis and Potocki Lupski syndrome copy number variation	-7.89447	-5.94226	387,1819,3996,6720,10062,10743,51168,54890,79018,83450,91647,146691	RHOA,DRG2,LLGL1,SREBF1,NR1H3,RAI1,MYO15A,ALKBH5,GID4,DRC3,ATPAF2,TOM1L2	12/-
10_Member	WikiPathways	WP5381	Smith Magenis and Potocki Lupski syndrome copy number variation	-7.89447	-5.94226	387,1819,3996,6720,10062,10743,51168,54890,79018,83450,91647,146691	RHOA,DRG2,LLGL1,SREBF1,NR1H3,RAI1,MYO15A,ALKBH5,GID4,DRC3,ATPAF2,TOM1L2	12/159
11_Summary	GO Biological Processes	GO:0032774	RNA biosynthetic process	-7.08781	-4.84328	862,1385,1869,2033,2309,2959,2969,2971,3232,4782,5437,6688,6720,6738,6827,6882,6886,6919,7015,7068,7421,7480,8289,8648,9139,9569,10062,26205,26610,29777,51504,51586,64116,79577,80306,84148,84524,89780,112869,112950,171568,219541,342371,335,406,2101,57491,85441,8312,10614,57805,1879,23090	RUNX1T1,CREB1,E2F1,EP300,FOXO3,GTF2B,GTF2I,GTF3A,HOXD3,NFIC,POLR2H,SPI1,SREBF1,RO60,SUPT4H1,TAF11,TAL1,TCEA2,TERT,THRB,VDR,WNT10B,ARID1A,NCOA1,CBFA2T2,GTF2IRD1,NR1H3,GMEB2,ELP4,ABT1,TRMT112,MED15,SLC39A8,CDC73,MED28,KAT8,ZC3H8,WNT3A,SGF29,MED8,POLR3H,MED19,ATXN1L,APOA1,BMAL1,ESRRA,AHRR,HELZ2,AXIN1,HEXIM1,CCAR2,EBF1,ZNF423	53/-
11_Member	GO Biological Processes	GO:0032774	RNA biosynthetic process	-7.08781	-4.84328	862,1385,1869,2033,2309,2959,2969,2971,3232,4782,5437,6688,6720,6738,6827,6882,6886,6919,7015,7068,7421,7480,8289,8648,9139,9569,10062,26205,26610,29777,51504,51586,64116,79577,80306,84148,84524,89780,112869,112950,171568,219541,342371	RUNX1T1,CREB1,E2F1,EP300,FOXO3,GTF2B,GTF2I,GTF3A,HOXD3,NFIC,POLR2H,SPI1,SREBF1,RO60,SUPT4H1,TAF11,TAL1,TCEA2,TERT,THRB,VDR,WNT10B,ARID1A,NCOA1,CBFA2T2,GTF2IRD1,NR1H3,GMEB2,ELP4,ABT1,TRMT112,MED15,SLC39A8,CDC73,MED28,KAT8,ZC3H8,WNT3A,SGF29,MED8,POLR3H,MED19,ATXN1L	43/544
11_Member	GO Biological Processes	GO:0006351	DNA-templated transcription	-6.92314	-4.69218	862,1385,1869,2033,2309,2959,2969,2971,3232,4782,5437,6688,6720,6738,6827,6882,6886,6919,7068,7421,7480,8289,8648,9139,9569,10062,26205,26610,29777,51504,51586,64116,79577,80306,84148,84524,89780,112869,112950,171568,219541,342371	RUNX1T1,CREB1,E2F1,EP300,FOXO3,GTF2B,GTF2I,GTF3A,HOXD3,NFIC,POLR2H,SPI1,SREBF1,RO60,SUPT4H1,TAF11,TAL1,TCEA2,THRB,VDR,WNT10B,ARID1A,NCOA1,CBFA2T2,GTF2IRD1,NR1H3,GMEB2,ELP4,ABT1,TRMT112,MED15,SLC39A8,CDC73,MED28,KAT8,ZC3H8,WNT3A,SGF29,MED8,POLR3H,MED19,ATXN1L	42/532
11_Member	GO Biological Processes	GO:0006366	transcription by RNA polymerase II	-6.2963	-4.38115	1385,2033,2959,2969,5437,6827,6882,6919,7421,7480,8289,8648,9569,26205,26610,29777,79577,80306,84148,84524,89780,112950,219541,342371	CREB1,EP300,GTF2B,GTF2I,POLR2H,SUPT4H1,TAF11,TCEA2,VDR,WNT10B,ARID1A,NCOA1,GTF2IRD1,GMEB2,ELP4,ABT1,CDC73,MED28,KAT8,ZC3H8,WNT3A,MED8,MED19,ATXN1L	24/393
11_Member	Reactome Gene Sets	R-HSA-1989781	PPARA activates gene expression	-3.97032	-2.0503	335,406,2033,2101,6720,8648,10062,51586,57491,80306,85441,112950,219541	APOA1,BMAL1,EP300,ESRRA,SREBF1,NCOA1,NR1H3,MED15,AHRR,MED28,HELZ2,MED8,MED19	13/117
11_Member	GO Biological Processes	GO:0032784	regulation of DNA-templated transcription elongation	-3.91987	-2.24521	6827,6919,8312,10614,57805,79577,80306,112950,219541	SUPT4H1,TCEA2,AXIN1,HEXIM1,CCAR2,CDC73,MED28,MED8,MED19	9/101
11_Member	Reactome Gene Sets	R-HSA-400206	Regulation of lipid metabolism by PPARalpha	-3.89504	-1.99105	335,406,2033,2101,6720,8648,10062,51586,57491,80306,85441,112950,219541	APOA1,BMAL1,EP300,ESRRA,SREBF1,NCOA1,NR1H3,MED15,AHRR,MED28,HELZ2,MED8,MED19	13/119
11_Member	Reactome Gene Sets	R-HSA-381340	Transcriptional regulation of white adipocyte differentiation	-3.74512	-2.09832	1879,2033,7480,8648,80306,85441,112950,219541	EBF1,EP300,WNT10B,NCOA1,MED28,HELZ2,MED8,MED19	8/84
11_Member	Reactome Gene Sets	R-HSA-9843745	Adipogenesis	-3.6671	-2.03496	1879,2033,7480,8648,23090,80306,85441,112950,219541	EBF1,EP300,WNT10B,NCOA1,ZNF423,MED28,HELZ2,MED8,MED19	9/109
11_Member	GO Biological Processes	GO:0006367	transcription initiation at RNA polymerase II promoter	-3.3181	-1.55298	2033,2959,6688,6882,8289,51504,51586,80306,84148,112869,112950,219541	EP300,GTF2B,SPI1,TAF11,ARID1A,TRMT112,MED15,MED28,KAT8,SGF29,MED8,MED19	12/119
11_Member	GO Biological Processes	GO:0034243	regulation of transcription elongation by RNA polymerase II	-2.93342	-1.45481	6827,8312,10614,79577,80306,112950,219541	SUPT4H1,AXIN1,HEXIM1,CDC73,MED28,MED8,MED19	7/86
11_Member	GO Biological Processes	GO:0006352	DNA-templated transcription initiation	-2.86888	-1.22175	2033,2959,6688,6882,8289,51504,51586,80306,84148,112869,112950,171568,219541	EP300,GTF2B,SPI1,TAF11,ARID1A,TRMT112,MED15,MED28,KAT8,SGF29,MED8,POLR3H,MED19	13/152
11_Member	GO Biological Processes	GO:0032786	positive regulation of DNA-templated transcription, elongation	-2.33935	-1.0425	6827,79577,80306,112950,219541	SUPT4H1,CDC73,MED28,MED8,MED19	5/58
11_Member	GO Biological Processes	GO:0051123	RNA polymerase II preinitiation complex assembly	-2.24576	-0.985786	2959,6882,80306,112950,219541	GTF2B,TAF11,MED28,MED8,MED19	5/61
11_Member	GO Biological Processes	GO:0060261	positive regulation of transcription initiation by RNA polymerase II	-2.21583	-0.971557	6882,7480,80306,112950,219541	TAF11,WNT10B,MED28,MED8,MED19	5/62
11_Member	GO Biological Processes	GO:2000144	positive regulation of DNA-templated transcription initiation	-2.04824	-0.859035	6882,7480,80306,112950,219541	TAF11,WNT10B,MED28,MED8,MED19	5/68
12_Summary	GO Biological Processes	GO:0003002	regionalization	-7.04836	-5.11169	658,2033,3212,3213,3214,3215,3216,3232,3233,3234,4208,5663,6497,6909,7473,8312,10716,10818,23272,28996,54806,55130,84678,89780,344022,388389,677,1857,2202,2254,3693,8648,10139,11078,79577,126695,100131390,398,1636,3231,4836,7075,7422,7483,9541,9632,50861,79621,80790,113026,285855,728661,5426,4664,7480,59338,162466,7421,8840	BMPR1B,EP300,HOXB2,HOXB3,HOXB4,HOXB5,HOXB6,HOXD3,HOXD4,HOXD8,MEF2C,PSEN1,SKI,TBX2,WNT3,AXIN1,TBR1,FRS2,TASOR,HIPK2,AHI1,ODAD2,KDM2B,WNT3A,NOTO,CCDC103,ZFP36L1,DVL3,EFEMP1,FGF9,ITGB5,NCOA1,ARFRP1,TRIOBP,CDC73,KDF1,SP9,ARHGDIG,ACE,HOXD1,NMT1,TIE1,VEGFA,WNT9A,CIR1,SEC24C,STMN3,RNASEH2B,CMIP,PLCD3,RPL7L1,SLC35E2B,POLE,NAB1,WNT10B,PLEKHA1,PHOSPHO1,VDR,CCN4	59/-
12_Member	GO Biological Processes	GO:0003002	regionalization	-7.04836	-5.11169	658,2033,3212,3213,3214,3215,3216,3232,3233,3234,4208,5663,6497,6909,7473,8312,10716,10818,23272,28996,54806,55130,84678,89780,344022,388389	BMPR1B,EP300,HOXB2,HOXB3,HOXB4,HOXB5,HOXB6,HOXD3,HOXD4,HOXD8,MEF2C,PSEN1,SKI,TBX2,WNT3,AXIN1,TBR1,FRS2,TASOR,HIPK2,AHI1,ODAD2,KDM2B,WNT3A,NOTO,CCDC103	26/412
12_Member	GO Biological Processes	GO:0048598	embryonic morphogenesis	-7.04575	-5.11078	677,1857,2202,2254,3212,3213,3214,3215,3216,3232,3233,3693,4208,5663,6497,6909,7473,8312,8648,10139,10818,11078,23272,28996,54806,79577,84678,89780,126695,344022,388389,100131390	ZFP36L1,DVL3,EFEMP1,FGF9,HOXB2,HOXB3,HOXB4,HOXB5,HOXB6,HOXD3,HOXD4,ITGB5,MEF2C,PSEN1,SKI,TBX2,WNT3,AXIN1,NCOA1,ARFRP1,FRS2,TRIOBP,TASOR,HIPK2,AHI1,CDC73,KDM2B,WNT3A,KDF1,NOTO,CCDC103,SP9	32/587
12_Member	GO Biological Processes	GO:0009792	embryo development ending in birth or egg hatching	-6.2295	-4.31756	398,677,1636,1857,2033,2254,3212,3213,3214,3215,3216,3231,3232,3233,4836,5663,6497,6909,7075,7422,7483,8312,8648,9541,9632,50861,79621,80790,84678,89780,113026,285855,728661	ARHGDIG,ZFP36L1,ACE,DVL3,EP300,FGF9,HOXB2,HOXB3,HOXB4,HOXB5,HOXB6,HOXD1,HOXD3,HOXD4,NMT1,PSEN1,SKI,TBX2,TIE1,VEGFA,WNT9A,AXIN1,NCOA1,CIR1,SEC24C,STMN3,RNASEH2B,CMIP,KDM2B,WNT3A,PLCD3,RPL7L1,SLC35E2B	33/671
12_Member	GO Biological Processes	GO:0009952	anterior/posterior pattern specification	-6.16745	-4.25712	2033,3212,3213,3214,3215,3216,3232,3233,3234,5663,6497,7473,10818,23272,28996,84678,89780	EP300,HOXB2,HOXB3,HOXB4,HOXB5,HOXB6,HOXD3,HOXD4,HOXD8,PSEN1,SKI,WNT3,FRS2,TASOR,HIPK2,KDM2B,WNT3A	17/214
12_Member	GO Biological Processes	GO:0007389	pattern specification process	-6.14646	-4.24089	658,2033,3212,3213,3214,3215,3216,3232,3233,3234,4208,5663,6497,6909,7473,8312,10716,10818,23272,28996,54806,55130,84678,89780,344022,388389	BMPR1B,EP300,HOXB2,HOXB3,HOXB4,HOXB5,HOXB6,HOXD3,HOXD4,HOXD8,MEF2C,PSEN1,SKI,TBX2,WNT3,AXIN1,TBR1,FRS2,TASOR,HIPK2,AHI1,ODAD2,KDM2B,WNT3A,NOTO,CCDC103	26/459
12_Member	GO Biological Processes	GO:0043009	chordate embryonic development	-6.0679	-4.16391	398,677,1857,2033,2254,3212,3213,3214,3215,3216,3231,3232,3233,4836,5663,6497,6909,7075,7422,7483,8312,8648,9541,9632,50861,79621,80790,84678,89780,113026,285855,728661	ARHGDIG,ZFP36L1,DVL3,EP300,FGF9,HOXB2,HOXB3,HOXB4,HOXB5,HOXB6,HOXD1,HOXD3,HOXD4,NMT1,PSEN1,SKI,TBX2,TIE1,VEGFA,WNT9A,AXIN1,NCOA1,CIR1,SEC24C,STMN3,RNASEH2B,CMIP,KDM2B,WNT3A,PLCD3,RPL7L1,SLC35E2B	32/650
12_Member	GO Biological Processes	GO:0048562	embryonic organ morphogenesis	-6.04277	-4.14657	2202,2254,3212,3213,3214,3215,3216,3232,3233,4208,5663,6909,10818,11078,28996,54806,84678,89780,344022,388389	EFEMP1,FGF9,HOXB2,HOXB3,HOXB4,HOXB5,HOXB6,HOXD3,HOXD4,MEF2C,PSEN1,TBX2,FRS2,TRIOBP,HIPK2,AHI1,KDM2B,WNT3A,NOTO,CCDC103	20/295
12_Member	GO Biological Processes	GO:0048568	embryonic organ development	-5.74755	-3.87247	677,2202,2254,3212,3213,3214,3215,3216,3232,3233,4208,5426,5663,6909,7422,8648,10818,11078,28996,54806,84678,89780,113026,344022,388389	ZFP36L1,EFEMP1,FGF9,HOXB2,HOXB3,HOXB4,HOXB5,HOXB6,HOXD3,HOXD4,MEF2C,POLE,PSEN1,TBX2,VEGFA,NCOA1,FRS2,TRIOBP,HIPK2,AHI1,KDM2B,WNT3A,PLCD3,NOTO,CCDC103	25/452
12_Member	GO Biological Processes	GO:0048705	skeletal system morphogenesis	-5.16988	-3.33819	658,3212,3213,3214,3215,3216,3232,3233,3234,4208,4664,5663,6497,7480,59338,162466	BMPR1B,HOXB2,HOXB3,HOXB4,HOXB5,HOXB6,HOXD3,HOXD4,HOXD8,MEF2C,NAB1,PSEN1,SKI,WNT10B,PLEKHA1,PHOSPHO1	16/227
12_Member	GO Biological Processes	GO:0048706	embryonic skeletal system development	-3.81277	-2.1545	2254,3212,3213,3214,3215,3216,3231,3232,3233,7483	FGF9,HOXB2,HOXB3,HOXB4,HOXB5,HOXB6,HOXD1,HOXD3,HOXD4,WNT9A	10/128
12_Member	GO Biological Processes	GO:0001501	skeletal system development	-3.24386	-1.6976	658,2254,3212,3213,3214,3215,3216,3231,3232,3233,3234,4208,4664,5663,6497,7421,7480,7483,8840,59338,162466	BMPR1B,FGF9,HOXB2,HOXB3,HOXB4,HOXB5,HOXB6,HOXD1,HOXD3,HOXD4,HOXD8,MEF2C,NAB1,PSEN1,SKI,VDR,WNT10B,WNT9A,CCN4,PLEKHA1,PHOSPHO1	21/501
12_Member	GO Biological Processes	GO:0048704	embryonic skeletal system morphogenesis	-2.70896	-1.28937	3212,3213,3214,3215,3216,3232,3233	HOXB2,HOXB3,HOXB4,HOXB5,HOXB6,HOXD3,HOXD4	7/94
12_Member	GO Biological Processes	GO:0001701	in utero embryonic development	-2.46091	-1.12843	398,677,4836,7075,7422,8312,8648,9541,9632,50861,79621,80790,89780,113026,285855,728661	ARHGDIG,ZFP36L1,NMT1,TIE1,VEGFA,AXIN1,NCOA1,CIR1,SEC24C,STMN3,RNASEH2B,CMIP,WNT3A,PLCD3,RPL7L1,SLC35E2B	16/395
13_Summary	KEGG Pathway	hsa04015	Rap1 signaling pathway	-7.03025	-4.78915	109,111,387,1500,2254,3684,3815,5296,5331,5590,5881,7074,7422,7423,8631,9564,9771,9863,10411,22808,23236,27040,163688,260425,572,2322,2549,2782,2793,5781,8315,375,9267	ADCY3,ADCY5,RHOA,CTNND1,FGF9,ITGAM,KIT,PIK3R2,PLCB3,PRKCZ,RAC3,TIAM1,VEGFA,VEGFB,SKAP1,BCAR1,RAPGEF5,MAGI2,RAPGEF3,MRAS,PLCB1,LAT,CALML6,MAGI3,BAD,FLT3,GAB1,GNB1,GNGT2,PTPN11,BRAP,ARF1,CYTH1	33/-
13_Member	KEGG Pathway	hsa04015	Rap1 signaling pathway	-7.03025	-4.78915	109,111,387,1500,2254,3684,3815,5296,5331,5590,5881,7074,7422,7423,8631,9564,9771,9863,10411,22808,23236,27040,163688,260425	ADCY3,ADCY5,RHOA,CTNND1,FGF9,ITGAM,KIT,PIK3R2,PLCB3,PRKCZ,RAC3,TIAM1,VEGFA,VEGFB,SKAP1,BCAR1,RAPGEF5,MAGI2,RAPGEF3,MRAS,PLCB1,LAT,CALML6,MAGI3	24/210
13_Member	KEGG Pathway	hsa04014	Ras signaling pathway	-3.5836	-1.74655	387,572,2254,2322,2549,2782,2793,3815,5296,5781,5881,7074,7422,7423,8315,9771,22808,27040,163688	RHOA,BAD,FGF9,FLT3,GAB1,GNB1,GNGT2,KIT,PIK3R2,PTPN11,RAC3,TIAM1,VEGFA,VEGFB,BRAP,RAPGEF5,MRAS,LAT,CALML6	19/236
13_Member	WikiPathways	WP4223	Ras signaling	-3.47852	-1.67269	387,572,2322,2549,2782,2793,3815,5296,5781,5881,7074,8315,9771,22808,27040,163688	RHOA,BAD,FLT3,GAB1,GNB1,GNGT2,KIT,PIK3R2,PTPN11,RAC3,TIAM1,BRAP,RAPGEF5,MRAS,LAT,CALML6	16/184
13_Member	KEGG Pathway	hsa04072	Phospholipase D signaling pathway	-2.97489	-1.29562	109,111,375,387,2549,3815,5296,5331,5781,9267,10411,22808,23236	ADCY3,ADCY5,ARF1,RHOA,GAB1,KIT,PIK3R2,PLCB3,PTPN11,CYTH1,RAPGEF3,MRAS,PLCB1	13/148
14_Summary	GO Biological Processes	GO:0051604	protein maturation	-6.98247	-4.74478	572,1201,1636,1803,2028,2033,2165,2286,3316,3329,3336,3338,5126,5478,5663,5727,7456,8728,9159,9529,9718,10574,10576,10726,10961,23386,51303,55486,55851,58484,63891,63929,64215,64714,80018,80331,120526,126393,130872,196294	BAD,CLN3,ACE,DPP4,ENPEP,EP300,F13B,FKBP2,HSPB2,HSPD1,HSPE1,DNAJC4,PCSK2,PPIA,PSEN1,PTCH1,WIPF1,ADAM19,PCSK7,BAG5,ECE2,CCT7,CCT2,NUDC,ERP29,NUDCD3,FKBP11,PARL,PSENEN,NLRC4,RNF123,XPNPEP3,DNAJC1,PDIA2,NAA25,DNAJC5,DNAJC24,HSPB6,AHSA2P,IMMP1L	40/-
14_Member	GO Biological Processes	GO:0051604	protein maturation	-6.98247	-4.74478	572,1201,1636,1803,2028,2033,2165,2286,3316,3329,3336,3338,5126,5478,5663,5727,7456,8728,9159,9529,9718,10574,10576,10726,10961,23386,51303,55486,55851,58484,63891,63929,64215,64714,80018,80331,120526,126393,130872,196294	BAD,CLN3,ACE,DPP4,ENPEP,EP300,F13B,FKBP2,HSPB2,HSPD1,HSPE1,DNAJC4,PCSK2,PPIA,PSEN1,PTCH1,WIPF1,ADAM19,PCSK7,BAG5,ECE2,CCT7,CCT2,NUDC,ERP29,NUDCD3,FKBP11,PARL,PSENEN,NLRC4,RNF123,XPNPEP3,DNAJC1,PDIA2,NAA25,DNAJC5,DNAJC24,HSPB6,AHSA2P,IMMP1L	40/491
14_Member	GO Biological Processes	GO:0006457	protein folding	-4.44057	-2.47042	2286,3316,3329,3336,3338,5478,7456,9529,10574,10576,10726,10961,23386,51303,64215,64714,80331,120526,126393,130872	FKBP2,HSPB2,HSPD1,HSPE1,DNAJC4,PPIA,WIPF1,BAG5,CCT7,CCT2,NUDC,ERP29,NUDCD3,FKBP11,DNAJC1,PDIA2,DNAJC5,DNAJC24,HSPB6,AHSA2P	20/221
15_Summary	GO Biological Processes	GO:0045596	negative regulation of cell differentiation	-6.87395	-4.64962	406,677,862,1869,2202,2254,2309,5309,5467,5663,5727,5781,6405,6497,6772,6833,6988,7422,7473,7480,7483,8294,8312,8359,8360,8361,8362,8363,8364,8365,8366,8367,8368,8840,9745,10062,10818,23414,51232,51564,51684,54949,56834,79191,79577,80306,84524,84959,89780,93166,140685,493829	BMAL1,ZFP36L1,RUNX1T1,E2F1,EFEMP1,FGF9,FOXO3,PITX3,PPARD,PSEN1,PTCH1,PTPN11,SEMA3F,SKI,STAT1,ABCC8,TCTA,VEGFA,WNT3,WNT10B,WNT9A,H4C9,AXIN1,H4C1,H4C4,H4C6,H4C12,H4C11,H4C3,H4C8,H4C2,H4C5,H4C13,CCN4,ZNF536,NR1H3,FRS2,ZFPM2,CRIM1,HDAC7,SUFU,SDHAF2,GPR137,IRX3,CDC73,MED28,ZC3H8,UBASH3B,WNT3A,PRDM6,ZBTB46,TRIM72	52/-
15_Member	GO Biological Processes	GO:0045596	negative regulation of cell differentiation	-6.87395	-4.64962	406,677,862,1869,2202,2254,2309,5309,5467,5663,5727,5781,6405,6497,6772,6833,6988,7422,7473,7480,7483,8294,8312,8359,8360,8361,8362,8363,8364,8365,8366,8367,8368,8840,9745,10062,10818,23414,51232,51564,51684,54949,56834,79191,79577,80306,84524,84959,89780,93166,140685,493829	BMAL1,ZFP36L1,RUNX1T1,E2F1,EFEMP1,FGF9,FOXO3,PITX3,PPARD,PSEN1,PTCH1,PTPN11,SEMA3F,SKI,STAT1,ABCC8,TCTA,VEGFA,WNT3,WNT10B,WNT9A,H4C9,AXIN1,H4C1,H4C4,H4C6,H4C12,H4C11,H4C3,H4C8,H4C2,H4C5,H4C13,CCN4,ZNF536,NR1H3,FRS2,ZFPM2,CRIM1,HDAC7,SUFU,SDHAF2,GPR137,IRX3,CDC73,MED28,ZC3H8,UBASH3B,WNT3A,PRDM6,ZBTB46,TRIM72	52/735
16_Summary	GO Biological Processes	GO:0002253	activation of immune response	-6.84345	-4.62502	696,708,784,930,2033,3329,3684,4208,5245,5581,5663,5747,5795,7525,8631,8893,9564,10384,10385,10614,11118,11119,11120,26191,27040,54923,55024,57169,58484,59338,80196,84233,374383,388325,3815,164,3077,3594,5590,5819,6688,10062,25921,56919	BTN1A1,C1QBP,CACNB3,CD19,EP300,HSPD1,ITGAM,MEF2C,PHB1,PRKCE,PSEN1,PTK2,PTPRJ,YES1,SKAP1,EIF2B5,BCAR1,BTN3A3,BTN2A2,HEXIM1,BTN3A2,BTN3A1,BTN2A1,PTPN22,LAT,LIME1,BANK1,ZNFX1,NLRC4,PLEKHA1,RNF34,TMEM126A,NCR3LG1,SCIMP,KIT,AP1G1,HFE,IL12RB1,PRKCZ,NECTIN2,SPI1,NR1H3,ZDHHC5,DHX33	44/-
16_Member	GO Biological Processes	GO:0002253	activation of immune response	-6.84345	-4.62502	696,708,784,930,2033,3329,3684,4208,5245,5581,5663,5747,5795,7525,8631,8893,9564,10384,10385,10614,11118,11119,11120,26191,27040,54923,55024,57169,58484,59338,80196,84233,374383,388325	BTN1A1,C1QBP,CACNB3,CD19,EP300,HSPD1,ITGAM,MEF2C,PHB1,PRKCE,PSEN1,PTK2,PTPRJ,YES1,SKAP1,EIF2B5,BCAR1,BTN3A3,BTN2A2,HEXIM1,BTN3A2,BTN3A1,BTN2A1,PTPN22,LAT,LIME1,BANK1,ZNFX1,NLRC4,PLEKHA1,RNF34,TMEM126A,NCR3LG1,SCIMP	34/385
16_Member	GO Biological Processes	GO:0002429	immune response-activating cell surface receptor signaling pathway	-6.80358	-4.59222	696,784,930,2033,3684,4208,5581,5663,5747,5795,7525,8631,8893,9564,10384,10385,11118,11119,11120,26191,27040,54923,55024,59338,84233,388325	BTN1A1,CACNB3,CD19,EP300,ITGAM,MEF2C,PRKCE,PSEN1,PTK2,PTPRJ,YES1,SKAP1,EIF2B5,BCAR1,BTN3A3,BTN2A2,BTN3A2,BTN3A1,BTN2A1,PTPN22,LAT,LIME1,BANK1,PLEKHA1,TMEM126A,SCIMP	26/248
16_Member	GO Biological Processes	GO:0002757	immune response-activating signaling pathway	-6.69731	-4.49543	696,784,930,2033,3329,3684,4208,5245,5581,5663,5747,5795,7525,8631,8893,9564,10384,10385,11118,11119,11120,26191,27040,54923,55024,58484,59338,80196,84233,388325	BTN1A1,CACNB3,CD19,EP300,HSPD1,ITGAM,MEF2C,PHB1,PRKCE,PSEN1,PTK2,PTPRJ,YES1,SKAP1,EIF2B5,BCAR1,BTN3A3,BTN2A2,BTN3A2,BTN3A1,BTN2A1,PTPN22,LAT,LIME1,BANK1,NLRC4,PLEKHA1,RNF34,TMEM126A,SCIMP	30/319
16_Member	GO Biological Processes	GO:0002768	immune response-regulating cell surface receptor signaling pathway	-6.33774	-4.16403	696,784,930,2033,3684,3815,4208,5581,5663,5747,5795,7525,8631,8893,9564,10384,10385,11118,11119,11120,26191,27040,54923,55024,59338,84233,388325	BTN1A1,CACNB3,CD19,EP300,ITGAM,KIT,MEF2C,PRKCE,PSEN1,PTK2,PTPRJ,YES1,SKAP1,EIF2B5,BCAR1,BTN3A3,BTN2A2,BTN3A2,BTN3A1,BTN2A1,PTPN22,LAT,LIME1,BANK1,PLEKHA1,TMEM126A,SCIMP	27/279
16_Member	GO Biological Processes	GO:0002764	immune response-regulating signaling pathway	-6.2714	-4.10548	696,784,930,2033,3329,3684,3815,4208,5245,5581,5663,5747,5795,7525,8631,8893,9564,10384,10385,11118,11119,11120,26191,27040,54923,55024,58484,59338,80196,84233,388325	BTN1A1,CACNB3,CD19,EP300,HSPD1,ITGAM,KIT,MEF2C,PHB1,PRKCE,PSEN1,PTK2,PTPRJ,YES1,SKAP1,EIF2B5,BCAR1,BTN3A3,BTN2A2,BTN3A2,BTN3A1,BTN2A1,PTPN22,LAT,LIME1,BANK1,NLRC4,PLEKHA1,RNF34,TMEM126A,SCIMP	31/352
16_Member	GO Biological Processes	GO:0050778	positive regulation of immune response	-4.99207	-2.94955	164,696,708,784,930,2033,3077,3329,3594,3684,4208,5245,5581,5590,5663,5747,5795,5819,6688,7525,8631,8893,9564,10062,10384,10385,10614,11118,11119,11120,25921,26191,27040,54923,55024,56919,57169,58484,59338,80196,84233,374383,388325	AP1G1,BTN1A1,C1QBP,CACNB3,CD19,EP300,HFE,HSPD1,IL12RB1,ITGAM,MEF2C,PHB1,PRKCE,PRKCZ,PSEN1,PTK2,PTPRJ,NECTIN2,SPI1,YES1,SKAP1,EIF2B5,BCAR1,NR1H3,BTN3A3,BTN2A2,HEXIM1,BTN3A2,BTN3A1,BTN2A1,ZDHHC5,PTPN22,LAT,LIME1,BANK1,DHX33,ZNFX1,NLRC4,PLEKHA1,RNF34,TMEM126A,NCR3LG1,SCIMP	43/654
17_Summary	Reactome Gene Sets	R-HSA-5663202	Diseases of signal transduction by growth factor receptors and second messengers	-6.84282	-4.62502	572,930,1385,2033,2254,2309,2322,2549,3092,3667,3815,3831,4140,5245,5296,5437,5519,5663,5702,5708,5781,5782,6772,6934,7414,7525,8312,8315,10533,10818,22808,27161,51530,51564,54894,55851,57448,89780,109,111,5137,5577,5581,5987,23035,58528,1740,4684,5596,5747,7514,8550,8555,27040	BAD,CD19,CREB1,EP300,FGF9,FOXO3,FLT3,GAB1,HIP1,IRS1,KIT,KLC1,MARK3,PHB1,PIK3R2,POLR2H,PPP2R1B,PSEN1,PSMC3,PSMD2,PTPN11,PTPN12,STAT1,TCF7L2,VCL,YES1,AXIN1,BRAP,ATG7,FRS2,MRAS,AGO2,ZC3HC1,HDAC7,RNF43,PSENEN,BIRC6,WNT3A,ADCY3,ADCY5,PDE1C,PRKAR2B,PRKCE,TRIM27,PHLPP2,RRAGD,DLG2,NCAM1,MAPK4,PTK2,XPO1,MAPKAPK5,CDC14B,LAT	54/-
17_Member	Reactome Gene Sets	R-HSA-5663202	Diseases of signal transduction by growth factor receptors and second messengers	-6.84282	-4.62502	572,930,1385,2033,2254,2309,2322,2549,3092,3667,3815,3831,4140,5245,5296,5437,5519,5663,5702,5708,5781,5782,6772,6934,7414,7525,8312,8315,10533,10818,22808,27161,51530,51564,54894,55851,57448,89780	BAD,CD19,CREB1,EP300,FGF9,FOXO3,FLT3,GAB1,HIP1,IRS1,KIT,KLC1,MARK3,PHB1,PIK3R2,POLR2H,PPP2R1B,PSEN1,PSMC3,PSMD2,PTPN11,PTPN12,STAT1,TCF7L2,VCL,YES1,AXIN1,BRAP,ATG7,FRS2,MRAS,AGO2,ZC3HC1,HDAC7,RNF43,PSENEN,BIRC6,WNT3A	38/459
17_Member	Reactome Gene Sets	R-HSA-9006925	Intracellular signaling by second messengers	-4.53208	-2.54702	109,111,572,930,1385,2254,2309,2322,2549,3667,3815,5137,5296,5519,5577,5581,5702,5708,5781,5987,10818,23035,27161,51564,58528	ADCY3,ADCY5,BAD,CD19,CREB1,FGF9,FOXO3,FLT3,GAB1,IRS1,KIT,PDE1C,PIK3R2,PPP2R1B,PRKAR2B,PRKCE,PSMC3,PSMD2,PTPN11,TRIM27,FRS2,PHLPP2,AGO2,HDAC7,RRAGD	25/310
17_Member	Reactome Gene Sets	R-HSA-5683057	MAPK family signaling cascades	-4.19675	-2.25325	1740,2254,2309,2322,3667,3815,4140,4684,5245,5296,5519,5596,5702,5708,5747,5781,7414,7514,8315,8550,8555,10818,22808,27040,27161	DLG2,FGF9,FOXO3,FLT3,IRS1,KIT,MARK3,NCAM1,PHB1,PIK3R2,PPP2R1B,MAPK4,PSMC3,PSMD2,PTK2,PTPN11,VCL,XPO1,BRAP,MAPKAPK5,CDC14B,FRS2,MRAS,LAT,AGO2	25/325
17_Member	Reactome Gene Sets	R-HSA-5684996	MAPK1/MAPK3 signaling	-2.59027	-0.998831	1740,2254,2322,3667,3815,4140,4684,5245,5296,5519,5702,5708,5747,5781,7414,8315,10818,22808,27040	DLG2,FGF9,FLT3,IRS1,KIT,MARK3,NCAM1,PHB1,PIK3R2,PPP2R1B,PSMC3,PSMD2,PTK2,PTPN11,VCL,BRAP,FRS2,MRAS,LAT	19/286
17_Member	Reactome Gene Sets	R-HSA-5673001	RAF/MAP kinase cascade	-2.33521	-0.795132	1740,2254,2322,3667,3815,4140,4684,5245,5296,5519,5702,5708,5747,7414,8315,10818,22808,27040	DLG2,FGF9,FLT3,IRS1,KIT,MARK3,NCAM1,PHB1,PIK3R2,PPP2R1B,PSMC3,PSMD2,PTK2,VCL,BRAP,FRS2,MRAS,LAT	18/280
18_Summary	KEGG Pathway	hsa05131	Shigellosis	-6.83839	-4.62382	375,387,2309,5289,5296,5331,5581,5747,7414,8350,8351,8352,8353,8356,8357,8358,9267,9564,10109,10454,10801,23236,58484,58528,113026,199746,1385,1981,2178,2322,3594,3667,3684,3687,4137,4208,4684,4927,5478,5519,5702,5708,5781,5782,5795,6772,7318,7422,7525,8771,10019,10437,10475,23279,25970,28512,55120,57161,199990,246778	ARF1,RHOA,FOXO3,PIK3C3,PIK3R2,PLCB3,PRKCE,PTK2,VCL,H3C1,H3C4,H3C3,H3C6,H3C12,H3C10,H3C2,CYTH1,BCAR1,ARPC2,TAB1,SEPTIN9,PLCB1,NLRC4,RRAGD,PLCD3,U2AF1L4,CREB1,EIF4G1,FANCE,FLT3,IL12RB1,IRS1,ITGAM,ITGAX,MAPT,MEF2C,NCAM1,NUP88,PPIA,PPP2R1B,PSMC3,PSMD2,PTPN11,PTPN12,PTPRJ,STAT1,UBA7,VEGFA,YES1,TNFRSF6B,SH2B3,IFI30,TRIM38,NUP160,SH2B1,NKIRAS1,FANCL,PELI2,FAAP20,IL27	60/-
18_Member	KEGG Pathway	hsa05131	Shigellosis	-6.83839	-4.62382	375,387,2309,5289,5296,5331,5581,5747,7414,8350,8351,8352,8353,8356,8357,8358,9267,9564,10109,10454,10801,23236,58484,58528,113026,199746	ARF1,RHOA,FOXO3,PIK3C3,PIK3R2,PLCB3,PRKCE,PTK2,VCL,H3C1,H3C4,H3C3,H3C6,H3C12,H3C10,H3C2,CYTH1,BCAR1,ARPC2,TAB1,SEPTIN9,PLCB1,NLRC4,RRAGD,PLCD3,U2AF1L4	26/247
18_Member	Reactome Gene Sets	R-HSA-1280215	Cytokine Signaling in Immune system	-3.76345	-1.88689	375,1385,1981,2178,2309,2322,3594,3667,3684,3687,4137,4208,4684,4927,5296,5478,5519,5702,5708,5781,5782,5795,6772,7318,7422,7525,8350,8351,8352,8353,8356,8357,8358,8771,10019,10437,10454,10475,23279,25970,28512,55120,57161,199990,246778	ARF1,CREB1,EIF4G1,FANCE,FOXO3,FLT3,IL12RB1,IRS1,ITGAM,ITGAX,MAPT,MEF2C,NCAM1,NUP88,PIK3R2,PPIA,PPP2R1B,PSMC3,PSMD2,PTPN11,PTPN12,PTPRJ,STAT1,UBA7,VEGFA,YES1,H3C1,H3C4,H3C3,H3C6,H3C12,H3C10,H3C2,TNFRSF6B,SH2B3,IFI30,TAB1,TRIM38,NUP160,SH2B1,NKIRAS1,FANCL,PELI2,FAAP20,IL27	45/786
18_Member	Reactome Gene Sets	R-HSA-449147	Signaling by Interleukins	-3.08168	-1.37579	375,1385,2309,3594,3667,3684,3687,4208,5296,5478,5519,5702,5708,5781,5782,6772,7422,7525,8350,8351,8352,8353,8356,8357,8358,10454,28512,57161,246778	ARF1,CREB1,FOXO3,IL12RB1,IRS1,ITGAM,ITGAX,MEF2C,PIK3R2,PPIA,PPP2R1B,PSMC3,PSMD2,PTPN11,PTPN12,STAT1,VEGFA,YES1,H3C1,H3C4,H3C3,H3C6,H3C12,H3C10,H3C2,TAB1,NKIRAS1,PELI2,IL27	29/473
19_Summary	GO Biological Processes	GO:1903706	regulation of hemopoiesis	-6.78367	-4.57549	387,572,632,677,1385,1960,2309,3594,4208,4352,5590,6603,6688,6772,6886,6988,7480,8289,8294,8359,8360,8361,8362,8363,8364,8365,8366,8367,8368,10385,56834,79577,84524,84959,140685,246778,637,930,1803,3077,3329,5781,5819,7525,8530,10062,10461,26191,27040,55024,89780,283234,10019	RHOA,BAD,BGLAP,ZFP36L1,CREB1,EGR3,FOXO3,IL12RB1,MEF2C,MPL,PRKCZ,SMARCD2,SPI1,STAT1,TAL1,TCTA,WNT10B,ARID1A,H4C9,H4C1,H4C4,H4C6,H4C12,H4C11,H4C3,H4C8,H4C2,H4C5,H4C13,BTN2A2,GPR137,CDC73,ZC3H8,UBASH3B,ZBTB46,IL27,BID,CD19,DPP4,HFE,HSPD1,PTPN11,NECTIN2,YES1,CST7,NR1H3,MERTK,PTPN22,LAT,BANK1,WNT3A,CCDC88B,SH2B3	53/-
19_Member	GO Biological Processes	GO:1903706	regulation of hemopoiesis	-6.78367	-4.57549	387,572,632,677,1385,1960,2309,3594,4208,4352,5590,6603,6688,6772,6886,6988,7480,8289,8294,8359,8360,8361,8362,8363,8364,8365,8366,8367,8368,10385,56834,79577,84524,84959,140685,246778	RHOA,BAD,BGLAP,ZFP36L1,CREB1,EGR3,FOXO3,IL12RB1,MEF2C,MPL,PRKCZ,SMARCD2,SPI1,STAT1,TAL1,TCTA,WNT10B,ARID1A,H4C9,H4C1,H4C4,H4C6,H4C12,H4C11,H4C3,H4C8,H4C2,H4C5,H4C13,BTN2A2,GPR137,CDC73,ZC3H8,UBASH3B,ZBTB46,IL27	36/424
19_Member	GO Biological Processes	GO:0002694	regulation of leukocyte activation	-2.96081	-1.29351	387,572,637,677,930,1803,1960,2309,3077,3329,3594,4208,4352,5590,5781,5819,6603,6688,7480,7525,8289,8530,10062,10385,10461,26191,27040,55024,84524,89780,140685,246778,283234	RHOA,BAD,BID,ZFP36L1,CD19,DPP4,EGR3,FOXO3,HFE,HSPD1,IL12RB1,MEF2C,MPL,PRKCZ,PTPN11,NECTIN2,SMARCD2,SPI1,WNT10B,YES1,ARID1A,CST7,NR1H3,BTN2A2,MERTK,PTPN22,LAT,BANK1,ZC3H8,WNT3A,ZBTB46,IL27,CCDC88B	33/573
19_Member	GO Biological Processes	GO:0050865	regulation of cell activation	-2.83694	-1.20046	387,572,637,677,930,1803,1960,2309,3077,3329,3594,4208,4352,5590,5781,5819,6603,6688,7480,7525,8289,8530,10019,10062,10385,10461,26191,27040,55024,84524,84959,89780,140685,246778,283234	RHOA,BAD,BID,ZFP36L1,CD19,DPP4,EGR3,FOXO3,HFE,HSPD1,IL12RB1,MEF2C,MPL,PRKCZ,PTPN11,NECTIN2,SMARCD2,SPI1,WNT10B,YES1,ARID1A,CST7,SH2B3,NR1H3,BTN2A2,MERTK,PTPN22,LAT,BANK1,ZC3H8,UBASH3B,WNT3A,ZBTB46,IL27,CCDC88B	35/630
19_Member	GO Biological Processes	GO:0051249	regulation of lymphocyte activation	-2.64208	-1.0399	387,572,637,677,930,1803,1960,2309,3077,3329,3594,4208,4352,5590,5781,6603,6688,7480,7525,8289,10385,10461,26191,27040,55024,84524,89780,246778,283234	RHOA,BAD,BID,ZFP36L1,CD19,DPP4,EGR3,FOXO3,HFE,HSPD1,IL12RB1,MEF2C,MPL,PRKCZ,PTPN11,SMARCD2,SPI1,WNT10B,YES1,ARID1A,BTN2A2,MERTK,PTPN22,LAT,BANK1,ZC3H8,WNT3A,IL27,CCDC88B	29/506
19_Member	GO Biological Processes	GO:1902105	regulation of leukocyte differentiation	-2.6096	-1.0152	387,572,632,677,1385,1960,2309,3594,5590,6603,6688,6886,6988,7480,8289,10385,56834,84524,84959,140685,246778	RHOA,BAD,BGLAP,ZFP36L1,CREB1,EGR3,FOXO3,IL12RB1,PRKCZ,SMARCD2,SPI1,TAL1,TCTA,WNT10B,ARID1A,BTN2A2,GPR137,ZC3H8,UBASH3B,ZBTB46,IL27	21/328
19_Member	GO Biological Processes	GO:0045621	positive regulation of lymphocyte differentiation	-2.40012	-0.844094	387,572,1960,2309,3594,5590,6603,6688,7480,8289,10385	RHOA,BAD,EGR3,FOXO3,IL12RB1,PRKCZ,SMARCD2,SPI1,WNT10B,ARID1A,BTN2A2	11/133
20_Summary	WikiPathways	WP3888	VEGFA VEGFR2 signaling	-6.64742	-4.72081	378,1385,1981,2081,2549,3693,4208,4736,5581,5590,5654,5747,5781,6772,7414,7422,8550,8821,9564,10574,10818,51564,83939,124491,399726,653361,1173,1869,5596,6311,10109,23236,27161	ARF4,CREB1,EIF4G1,ERN1,GAB1,ITGB5,MEF2C,RPL10A,PRKCE,PRKCZ,HTRA1,PTK2,PTPN11,STAT1,VCL,VEGFA,MAPKAPK5,INPP4B,BCAR1,CCT7,FRS2,HDAC7,EIF2A,TMEM170A,MIR1915HG,NCF1,AP2M1,E2F1,MAPK4,ATXN2,ARPC2,PLCB1,AGO2	33/-
20_Member	WikiPathways	WP3888	VEGFA VEGFR2 signaling	-6.64742	-4.72081	378,1385,1981,2081,2549,3693,4208,4736,5581,5590,5654,5747,5781,6772,7414,7422,8550,8821,9564,10574,10818,51564,83939,124491,399726,653361	ARF4,CREB1,EIF4G1,ERN1,GAB1,ITGB5,MEF2C,RPL10A,PRKCE,PRKCZ,HTRA1,PTK2,PTPN11,STAT1,VCL,VEGFA,MAPKAPK5,INPP4B,BCAR1,CCT7,FRS2,HDAC7,EIF2A,TMEM170A,MIR1915HG,NCF1	26/432
20_Member	WikiPathways	WP437	EGF EGFR signaling pathway	-4.31305	-2.56694	1173,1385,1869,2549,4208,5590,5596,5747,5781,6311,6772,9564	AP2M1,CREB1,E2F1,GAB1,MEF2C,PRKCZ,MAPK4,PTK2,PTPN11,ATXN2,STAT1,BCAR1	12/159
20_Member	Canonical Pathways	M164	PID ERBB1 DOWNSTREAM PATHWAY	-2.43789	-1.11378	378,1385,2549,4208,5590,6772,10109	ARF4,CREB1,GAB1,MEF2C,PRKCZ,STAT1,ARPC2	7/105
20_Member	WikiPathways	WP4549	Fragile X syndrome	-2.08599	-0.882539	1173,1385,1981,2549,5781,23236,27161	AP2M1,CREB1,EIF4G1,GAB1,PTPN11,PLCB1,AGO2	7/122

### Sheet: Table S43
Table S43: Results for the enriched disease terms from the DisGeNet database (Enrichment > 1.5) in the multi-trait pathway analysis for the latent frailty Factors 1 to 6
Latent Frailty Factor	Category of Ontology Term	Ontology Term ID	Ontology Term	Ontology Term Description	Log10 P-value	Log10 q-value (FDR-corrected P-value)	Enrichment	Z-score	Total Number of Genes In Library	Number of Genes in GO Term	Number of Genes Present in Prioritized Gene List	Number of Overlapping Genes in GO Term and Prioritized Gene List	Percentage of Prioritized Genes in GO Term	Standard Deviation of Percentage of Prioritized Genes in GO Term	Entrez Gene IDs of Prioritized Genes	Gene Symbols of Prioritized Genes in Ontology Term
Factor 2 (Unhealthy Lifestyle)	DisGeNET	35	C1335468	precancerous polyps	-9.9	-6.8	450	42	30286	17	16	4	25	11	8360|8361|8365|8367	H4C4|H4C6|H4C8|H4C5
Factor 2 (Unhealthy Lifestyle)	DisGeNET	35	C0849748	caruncle	-9.2	-6.3	300	35	30286	25	16	4	25	11	8360|8361|8365|8367	H4C4|H4C6|H4C8|H4C5
Factor 2 (Unhealthy Lifestyle)	DisGeNET	35	C1961835	Gaucher Disease, Type 1	-8	-5.2	160	25	30286	48	16	4	25	11	8360|8361|8365|8367	H4C4|H4C6|H4C8|H4C5
Factor 2 (Unhealthy Lifestyle)	DisGeNET	35	C0549493	Alveolitis	-7.5	-4.8	120	22	30286	63	16	4	25	11	8360|8361|8365|8367	H4C4|H4C6|H4C8|H4C5
Factor 2 (Unhealthy Lifestyle)	DisGeNET	35	C3536893	Ewing Sarcoma/Peripheral Primitive Neuroectodermal Tumor	-6.8	-4.2	80	18	30286	95	16	4	25	11	8360|8361|8365|8367	H4C4|H4C6|H4C8|H4C5
Factor 2 (Unhealthy Lifestyle)	DisGeNET	35	C1378050	Oncocytic Neoplasm	-6.6	-4	72	17	30286	105	16	4	25	11	8360|8361|8365|8367	H4C4|H4C6|H4C8|H4C5
Factor 2 (Unhealthy Lifestyle)	DisGeNET	35	C0278484	Malignant neoplasm of colon stage IV	-6.6	-4	70	17	30286	108	16	4	25	11	8360|8361|8365|8367	H4C4|H4C6|H4C8|H4C5
Factor 2 (Unhealthy Lifestyle)	DisGeNET	35	C1510502	Oxyphilic Adenoma	-6.5	-3.9	66	16	30286	114	16	4	25	11	8360|8361|8365|8367	H4C4|H4C6|H4C8|H4C5
Factor 2 (Unhealthy Lifestyle)	DisGeNET	35	C0278504	Non-small cell lung cancer stage I	-6.5	-3.9	66	16	30286	115	16	4	25	11	8360|8361|8365|8367	H4C4|H4C6|H4C8|H4C5
Factor 2 (Unhealthy Lifestyle)	DisGeNET	35	C1851710	LATERAL MENINGOCELE SYNDROME	-6.4	-3.9	65	16	30286	117	16	4	25	11	8360|8361|8365|8367	H4C4|H4C6|H4C8|H4C5
Factor 2 (Unhealthy Lifestyle)	DisGeNET	35	C1863753	LIMB-MAMMARY SYNDROME	-6.4	-3.8	64	16	30286	119	16	4	25	11	8360|8361|8365|8367	H4C4|H4C6|H4C8|H4C5
Factor 2 (Unhealthy Lifestyle)	DisGeNET	35	C3850141	Acute-On-Chronic Liver Failure	-6.1	-3.6	54	14	30286	140	16	4	25	11	8360|8361|8365|8367	H4C4|H4C6|H4C8|H4C5
Factor 2 (Unhealthy Lifestyle)	DisGeNET	35	C0238288	Muscular Dystrophy, Facioscapulohumeral	-6.1	-3.6	53	14	30286	142	16	4	25	11	8360|8361|8365|8367	H4C4|H4C6|H4C8|H4C5
Factor 2 (Unhealthy Lifestyle)	DisGeNET	35	C0949541	Hurthle Cell Tumor	-5.8	-3.3	45	13	30286	170	16	4	25	11	8360|8361|8365|8367	H4C4|H4C6|H4C8|H4C5
Factor 2 (Unhealthy Lifestyle)	DisGeNET	35	C0278704	Malignant Childhood Neoplasm	-5.7	-3.2	42	13	30286	179	16	4	25	11	8360|8361|8365|8367	H4C4|H4C6|H4C8|H4C5
Factor 2 (Unhealthy Lifestyle)	DisGeNET	35	C1270972	Mild cognitive disorder	-5.7	-3.2	22	10	30286	430	16	5	31	12	1137|8360|8361|8365|8367	CHRNA4|H4C4|H4C6|H4C8|H4C5
Factor 2 (Unhealthy Lifestyle)	DisGeNET	35	C0677936	Refractory cancer	-5.6	-3.2	41	13	30286	184	16	4	25	11	8360|8361|8365|8367	H4C4|H4C6|H4C8|H4C5
Factor 2 (Unhealthy Lifestyle)	DisGeNET	35	C0730328	Central Serous Chorioretinopathy	-5.4	-3	36	12	30286	211	16	4	25	11	8360|8361|8365|8367	H4C4|H4C6|H4C8|H4C5
Factor 2 (Unhealthy Lifestyle)	DisGeNET	35	C0035372	Rett Syndrome	-5.2	-2.9	32	11	30286	234	16	4	25	11	8360|8361|8365|8367	H4C4|H4C6|H4C8|H4C5
Factor 2 (Unhealthy Lifestyle)	DisGeNET	35	C1535926	Neurodevelopmental Disorders	-5.2	-2.8	18	9	30286	534	16	5	31	12	1137|8360|8361|8365|8367	CHRNA4|H4C4|H4C6|H4C8|H4C5
Factor 2 (Unhealthy Lifestyle)	DisGeNET	35	C0029925	Ovarian Carcinoma	-5.2	-2.8	18	8.9	30286	539	16	5	31	12	8360|8361|8365|8367|51144	H4C4|H4C6|H4C8|H4C5|HSD17B12
Factor 2 (Unhealthy Lifestyle)	DisGeNET	35	C0153633	Malignant neoplasm of brain	-4.8	-2.5	26	9.8	30286	294	16	4	25	11	8360|8361|8365|8367	H4C4|H4C6|H4C8|H4C5
Factor 2 (Unhealthy Lifestyle)	DisGeNET	35	C0027794	Neural Tube Defects	-4.8	-2.5	25	9.6	30286	304	16	4	25	11	8360|8361|8365|8367	H4C4|H4C6|H4C8|H4C5
Factor 2 (Unhealthy Lifestyle)	DisGeNET	35	C0279680	Transitional cell carcinoma of bladder	-4.6	-2.4	23	9.2	30286	333	16	4	25	11	8360|8361|8365|8367	H4C4|H4C6|H4C8|H4C5
Factor 2 (Unhealthy Lifestyle)	DisGeNET	35	C0027796	Neuralgia	-4.5	-2.3	12	7.3	30286	766	16	5	31	12	1137|8360|8361|8365|8367	CHRNA4|H4C4|H4C6|H4C8|H4C5
Factor 2 (Unhealthy Lifestyle)	DisGeNET	35	C0220605	Adult Non-Hodgkin Lymphoma	-4.4	-2.3	20	8.7	30286	370	16	4	25	11	8360|8361|8365|8367	H4C4|H4C6|H4C8|H4C5
Factor 2 (Unhealthy Lifestyle)	DisGeNET	35	C0220612	Childhood Non-Hodgkin Lymphoma	-4.4	-2.3	20	8.6	30286	371	16	4	25	11	8360|8361|8365|8367	H4C4|H4C6|H4C8|H4C5
Factor 2 (Unhealthy Lifestyle)	DisGeNET	35	C0004135	Ataxia Telangiectasia	-4.4	-2.2	20	8.5	30286	384	16	4	25	11	8360|8361|8365|8367	H4C4|H4C6|H4C8|H4C5
Factor 2 (Unhealthy Lifestyle)	DisGeNET	35	C2936719	Mechanical Allodynia	-4.3	-2.2	19	8.2	30286	408	16	4	25	11	8360|8361|8365|8367	H4C4|H4C6|H4C8|H4C5
Factor 2 (Unhealthy Lifestyle)	DisGeNET	35	C3241937	Nonalcoholic Steatohepatitis	-4.2	-2.1	17	7.9	30286	434	16	4	25	11	8360|8361|8365|8367	H4C4|H4C6|H4C8|H4C5
Factor 2 (Unhealthy Lifestyle)	DisGeNET	35	C4721532	Lymphoma, Non-Hodgkin, Familial	-4.1	-2	16	7.7	30286	462	16	4	25	11	8360|8361|8365|8367	H4C4|H4C6|H4C8|H4C5
Factor 2 (Unhealthy Lifestyle)	DisGeNET	35	C0036220	Kaposi Sarcoma	-4	-1.9	16	7.4	30286	488	16	4	25	11	8360|8361|8365|8367	H4C4|H4C6|H4C8|H4C5
Factor 2 (Unhealthy Lifestyle)	DisGeNET	35	C0206754	Neuroendocrine Tumors	-4	-1.9	15	7.4	30286	491	16	4	25	11	8360|8361|8365|8367	H4C4|H4C6|H4C8|H4C5
Factor 2 (Unhealthy Lifestyle)	DisGeNET	35	C0024131	Lupus Vulgaris	-3.9	-1.8	14	7.1	30286	526	16	4	25	11	8360|8361|8365|8367	H4C4|H4C6|H4C8|H4C5
Factor 2 (Unhealthy Lifestyle)	DisGeNET	35	C0038220	Status Epilepticus	-3.8	-1.8	14	7.1	30286	533	16	4	25	11	8360|8361|8365|8367	H4C4|H4C6|H4C8|H4C5
Factor 2 (Unhealthy Lifestyle)	DisGeNET	35	C0024138	Lupus Erythematosus, Discoid	-3.8	-1.8	14	6.9	30286	552	16	4	25	11	8360|8361|8365|8367	H4C4|H4C6|H4C8|H4C5
Factor 2 (Unhealthy Lifestyle)	DisGeNET	35	C0409974	Lupus Erythematosus	-3.8	-1.8	14	6.9	30286	558	16	4	25	11	8360|8361|8365|8367	H4C4|H4C6|H4C8|H4C5
Factor 2 (Unhealthy Lifestyle)	DisGeNET	35	C0023465	Acute monocytic leukemia	-3.6	-1.6	12	6.4	30286	633	16	4	25	11	8360|8361|8365|8367	H4C4|H4C6|H4C8|H4C5
Factor 2 (Unhealthy Lifestyle)	DisGeNET	35	C1328504	Hormone refractory prostate cancer	-3.4	-1.5	11	6.1	30286	683	16	4	25	11	8360|8361|8365|8367	H4C4|H4C6|H4C8|H4C5
Factor 2 (Unhealthy Lifestyle)	DisGeNET	35	C0024305	Lymphoma, Non-Hodgkin	-3.3	-1.5	10	5.9	30286	733	16	4	25	11	8360|8361|8365|8367	H4C4|H4C6|H4C8|H4C5
Factor 2 (Unhealthy Lifestyle)	DisGeNET	35	C4529962	Fatty Liver Disease	-3.3	-1.4	10	5.8	30286	741	16	4	25	11	8360|8361|8365|8367	H4C4|H4C6|H4C8|H4C5
Factor 2 (Unhealthy Lifestyle)	DisGeNET	35	C1704272	Benign Prostatic Hyperplasia	-3.2	-1.4	9.8	5.7	30286	770	16	4	25	11	8360|8361|8365|8367	H4C4|H4C6|H4C8|H4C5
Factor 2 (Unhealthy Lifestyle)	DisGeNET	35	C4528257	Corpuscular Hemoglobin Concentration Mean	-2.9	-1.2	14	6.1	30286	401	16	3	19	9.8	3017|8353|11118	H2BC5|H3C6|BTN3A2
Factor 2 (Unhealthy Lifestyle)	DisGeNET	35	C0021704	Intelligence	-2.4	-0.85	8.8	4.6	30286	645	16	3	19	9.8	5137|11118|11120	PDE1C|BTN3A2|BTN2A1
Factor 2 (Unhealthy Lifestyle)	DisGeNET	35	C0149782	Squamous cell carcinoma of lung	-2.3	-0.83	8.5	4.5	30286	670	16	3	19	9.8	1137|8351|8353	CHRNA4|H3C4|H3C6
Factor 3 (Multimorbidity)	DisGeNET	35	C0428883	Diastolic blood pressure	-31	-27	6.5	17	30286	507	567	62	11	1.3	109|335|406|677|776|1385|1636|1808|1879|2028|2202|2782|2969|2982|3232|3693|4650|5581|5596|5747|6311|6909|6919|7483|7525|8476|9859|10384|10428|10806|10846|10864|11264|22808|22834|23090|23235|23236|23272|23387|24149|26053|28232|51479|51530|51564|55689|57016|57223|59269|64089|79068|80018|80790|84230|93166|93323|124936|255743|283450|341019|401262	ADCY3|APOA1|BMAL1|ZFP36L1|CACNA1D|CREB1|ACE|DPYSL2|EBF1|ENPEP|EFEMP1|GNB1|GTF2I|GUCY1A1|HOXD3|ITGB5|MYO9B|PRKCE|MAPK4|PTK2|ATXN2|TBX2|TCEA2|WNT9A|YES1|CDC42BPA|CEP170|BTN3A3|CFDP1|SDCCAG8|PDE10A|SLC22A7|PXMP4|MRAS|ZNF652|ZNF423|SIK2|PLCB1|TASOR|SIK3|ZNF318|AUTS2|SLCO3A1|ANKFY1|ZC3HC1|HDAC7|YEATS2|AKR1B10|PPP4R3B|HIVEP3|SNX16|FTO|NAA25|CMIP|LRRC8C|PRDM6|HAUS8|CYB5D2|NPNT|HECTD4|DCDC1|CRIP3
Factor 3 (Multimorbidity)	DisGeNET	35	C0021704	Intelligence	-20	-16	4.6	13	30286	645	567	55	9.7	1.2	776|1152|1158|3831|4137|4208|4591|4684|4905|5414|5577|6827|7473|7567|8341|8520|8604|8631|8648|9745|9798|10301|10385|10466|10574|10716|10806|11078|11118|11119|11120|22843|23109|23236|23272|26053|53349|54894|54901|55565|56155|57282|64151|79172|79884|83698|84334|94026|115708|124535|150368|150726|284058|400073|100506084	CACNA1D|CKB|CKM|KLC1|MAPT|MEF2C|TRIM37|NCAM1|NSF|SEPTIN4|PRKAR2B|SUPT4H1|WNT3|ZNF19|H2BC15|HAT1|SLC25A12|SKAP1|NCOA1|ZNF536|IST1|DLEU1|BTN2A2|COG5|CCT7|TBR1|SDCCAG8|TRIOBP|BTN3A2|BTN3A1|BTN2A1|PPM1E|DDN|PLCB1|TASOR|AUTS2|ZFYVE1|RNF43|CDKAL1|ZNF821|TEX14|SLC4A10|NCAPG|CENPO|MAP9|CALN1|COA8|POM121L2|TRMT61A|HSF5|PHETA2|FBXO41|KANSL1|C12orf76|ARL17B
Factor 3 (Multimorbidity)	DisGeNET	35	C0428886	Mean blood pressure	-13	-10	8	12	30286	146	567	22	3.9	0.81	217|406|776|2028|2982|2983|3767|4650|5781|6311|6909|7525|9570|10864|22834|24149|28996|55689|79068|80018|283450|401262	ALDH2|BMAL1|CACNA1D|ENPEP|GUCY1A1|GUCY1B1|KCNJ11|MYO9B|PTPN11|ATXN2|TBX2|YES1|GOSR2|SLC22A7|ZNF652|ZNF318|HIPK2|YEATS2|FTO|NAA25|HECTD4|CRIP3
Factor 3 (Multimorbidity)	DisGeNET	35	C0202117	Low density lipoprotein cholesterol measurement	-13	-9.6	4.2	9.8	30286	483	567	38	6.7	1.1	406|1636|1723|2524|3009|3240|3250|3667|3831|5467|5581|5819|6311|6876|6919|7414|7421|7436|7567|8289|8315|8631|9159|9564|10466|10806|22834|22895|54901|54922|57666|64771|80018|126695|257202|283450|284358|386607	BMAL1|ACE|DHODH|FUT2|H1-5|HP|HPR|IRS1|KLC1|PPARD|PRKCE|NECTIN2|ATXN2|TAGLN|TCEA2|VCL|VDR|VLDLR|ZNF19|ARID1A|BRAP|SKAP1|PCSK7|BCAR1|COG5|SDCCAG8|ZNF652|RPH3A|CDKAL1|RASIP1|FBRSL1|ILRUN|NAA25|KDF1|GPX6|HECTD4|MAMSTR|ZFP91-CNTF
Factor 3 (Multimorbidity)	DisGeNET	35	C0427460	Red cell distribution width determination	-11	-7.6	3.5	8.5	30286	593	567	39	6.9	1.1	677|898|2969|3042|4650|4836|5581|5747|6497|8312|9139|9859|10057|10109|10466|23264|23387|25953|25959|51274|51326|51530|53349|54800|54806|54887|57666|64114|79068|79172|83746|83850|83988|84163|84678|85441|90332|284058|100506084	ZFP36L1|CCNE1|GTF2I|HBM|MYO9B|NMT1|PRKCE|PTK2|SKI|AXIN1|CBFA2T2|CEP170|ABCC5|ARPC2|COG5|ZC3H7B|SIK3|PNKD|KANK2|KLF3|ARL17A|ZC3HC1|ZFYVE1|KLHL24|AHI1|BLTP3A|FBRSL1|TMBIM1|FTO|CENPO|L3MBTL2|ESYT3|NCALD|GTF2IRD2|KDM2B|HELZ2|EXOC3L2|KANSL1|ARL17B
Factor 3 (Multimorbidity)	DisGeNET	35	C1304746	RDW - Red blood cell distribution width result	-11	-7.6	3.5	8.5	30286	593	567	39	6.9	1.1	677|898|2969|3042|4650|4836|5581|5747|6497|8312|9139|9859|10057|10109|10466|23264|23387|25953|25959|51274|51326|51530|53349|54800|54806|54887|57666|64114|79068|79172|83746|83850|83988|84163|84678|85441|90332|284058|100506084	ZFP36L1|CCNE1|GTF2I|HBM|MYO9B|NMT1|PRKCE|PTK2|SKI|AXIN1|CBFA2T2|CEP170|ABCC5|ARPC2|COG5|ZC3H7B|SIK3|PNKD|KANK2|KLF3|ARL17A|ZC3HC1|ZFYVE1|KLHL24|AHI1|BLTP3A|FBRSL1|TMBIM1|FTO|CENPO|L3MBTL2|ESYT3|NCALD|GTF2IRD2|KDM2B|HELZ2|EXOC3L2|KANSL1|ARL17B
Factor 3 (Multimorbidity)	DisGeNET	35	C0392885	High density lipoprotein measurement	-11	-7.5	3.6	8.5	30286	545	567	37	6.5	1	335|345|406|3240|4684|5049|5467|5781|5819|6311|6640|6876|7414|8289|8631|8821|9159|10057|10533|22834|22895|23387|51092|54901|55909|57016|57666|64771|79068|80018|80790|83892|83939|84959|89910|126695|283450	APOA1|APOC3|BMAL1|HP|NCAM1|PAFAH1B2|PPARD|PTPN11|NECTIN2|ATXN2|SNTA1|TAGLN|VCL|ARID1A|SKAP1|INPP4B|PCSK7|ABCC5|ATG7|ZNF652|RPH3A|SIK3|SIDT2|CDKAL1|BIN3|AKR1B10|FBRSL1|ILRUN|FTO|NAA25|CMIP|KCTD10|EIF2A|UBASH3B|UBE3B|KDF1|HECTD4
Factor 3 (Multimorbidity)	DisGeNET	35	C0202236	Triglycerides measurement	-10	-7.2	3.5	8.3	30286	563	567	37	6.5	1	335|345|406|2524|3250|3632|4208|5049|5467|5819|6876|6916|6919|7414|8289|8631|8648|8821|9159|9411|9564|10301|10384|22834|22895|23368|23387|51092|55909|57666|79068|80790|89910|126695|283450|284358|541565	APOA1|APOC3|BMAL1|FUT2|HPR|INPP5A|MEF2C|PAFAH1B2|PPARD|NECTIN2|TAGLN|TBXAS1|TCEA2|VCL|ARID1A|SKAP1|NCOA1|INPP4B|PCSK7|ARHGAP29|BCAR1|DLEU1|BTN3A3|ZNF652|RPH3A|PPP1R13B|SIK3|SIDT2|BIN3|FBRSL1|FTO|CMIP|UBE3B|KDF1|HECTD4|MAMSTR|C8orf58
Factor 3 (Multimorbidity)	DisGeNET	35	C0005823	Blood Pressure	-9.7	-6.6	7.8	9.9	30286	109	567	16	2.8	0.7	2028|2969|2982|4650|4836|5586|6311|7473|9570|10428|22834|51564|56913|84243|113026|283450	ENPEP|GTF2I|GUCY1A1|MYO9B|NMT1|PKN2|ATXN2|WNT3|GOSR2|CFDP1|ZNF652|HDAC7|C1GALT1|ZDHHC18|PLCD3|HECTD4
Factor 3 (Multimorbidity)	DisGeNET	35	C0205682	Waist-Hip Ratio	-9.6	-6.6	3.4	8	30286	565	567	36	6.3	1	2959|4137|4650|4684|4987|5519|6311|6833|6919|7077|7326|8028|10301|10411|10533|10795|10806|22808|22979|23090|23140|23387|25953|28232|51277|51778|54858|54901|54922|55689|64771|79068|80790|128553|168455|283450	GTF2B|MAPT|MYO9B|NCAM1|OPRL1|PPP2R1B|ATXN2|ABCC8|TCEA2|TIMP2|UBE2G1|MLLT10|DLEU1|RAPGEF3|ATG7|ZNF268|SDCCAG8|MRAS|EFR3B|ZNF423|ZZEF1|SIK3|PNKD|SLCO3A1|DNAJC27|MYOZ2|PGPEP1|CDKAL1|RASIP1|YEATS2|ILRUN|FTO|CMIP|TSHZ2|CCDC71L|HECTD4
Factor 3 (Multimorbidity)	DisGeNET	35	C1445957	Serum total cholesterol measurement	-8.4	-5.6	3.4	7.4	30286	486	567	31	5.5	0.95	335|345|406|1723|2524|3240|3250|3667|5581|5819|6311|6833|6876|7414|7436|7567|8631|9159|9564|10806|22834|22895|23387|25959|54901|57666|79068|80018|84959|89910|386607	APOA1|APOC3|BMAL1|DHODH|FUT2|HP|HPR|IRS1|PRKCE|NECTIN2|ATXN2|ABCC8|TAGLN|VCL|VLDLR|ZNF19|SKAP1|PCSK7|BCAR1|SDCCAG8|ZNF652|RPH3A|SIK3|KANK2|CDKAL1|FBRSL1|FTO|NAA25|UBASH3B|UBE3B|ZFP91-CNTF
Factor 3 (Multimorbidity)	DisGeNET	35	C0001948	Alcohol consumption	-7.7	-5	4.8	7.7	30286	210	567	19	3.4	0.76	217|406|2982|3250|6311|8289|8315|9859|10806|10846|26053|64771|79068|80018|80724|80790|89910|283450|284358	ALDH2|BMAL1|GUCY1A1|HPR|ATXN2|ARID1A|BRAP|CEP170|SDCCAG8|PDE10A|AUTS2|ILRUN|FTO|NAA25|ACAD10|CMIP|UBE3B|HECTD4|MAMSTR
Factor 3 (Multimorbidity)	DisGeNET	35	C0023508	White Blood Cell Count procedure	-7.5	-4.8	2.8	6.6	30286	681	567	36	6.3	1	217|2982|4069|4140|5245|5581|5596|5781|6311|6916|7436|8289|8631|9256|10057|10109|10301|10806|23030|23090|23236|23387|25953|26053|50619|51274|51564|54806|54887|54901|55619|79068|80790|90332|283450|284058	ALDH2|GUCY1A1|LYZ|MARK3|PHB1|PRKCE|MAPK4|PTPN11|ATXN2|TBXAS1|VLDLR|ARID1A|SKAP1|TSPOAP1|ABCC5|ARPC2|DLEU1|SDCCAG8|KDM4B|ZNF423|PLCB1|SIK3|PNKD|AUTS2|DEF6|KLF3|HDAC7|AHI1|BLTP3A|CDKAL1|DOCK10|FTO|CMIP|EXOC3L2|HECTD4|KANSL1
Factor 3 (Multimorbidity)	DisGeNET	35	C0202239	Uric acid measurement (procedure)	-7.5	-4.7	4.2	7.3	30286	264	567	21	3.7	0.79	217|3831|5819|6311|7422|8315|8821|10864|22895|24149|54901|57666|64288|79068|80018|80724|80790|90332|126695|283450|401262	ALDH2|KLC1|NECTIN2|ATXN2|VEGFA|BRAP|INPP4B|SLC22A7|RPH3A|ZNF318|CDKAL1|FBRSL1|ZSCAN31|FTO|NAA25|ACAD10|CMIP|EXOC3L2|KDF1|HECTD4|CRIP3
Factor 3 (Multimorbidity)	DisGeNET	35	C0489786	Height	-7.2	-4.5	4.3	7.2	30286	249	567	20	3.5	0.77	2202|4650|4925|5467|5590|7629|10301|11264|22834|22979|23272|50619|51277|51654|64151|64771|79172|79777|84905|254251	EFEMP1|MYO9B|NUCB2|PPARD|PRKCZ|ZNF76|DLEU1|PXMP4|ZNF652|EFR3B|TASOR|DEF6|DNAJC27|CDK5RAP1|NCAPG|ILRUN|CENPO|ACBD4|ZNF341|LCORL
Factor 3 (Multimorbidity)	DisGeNET	35	C0008074	Child Development Disorders, Pervasive	-6.9	-4.3	5.1	7.3	30286	168	567	16	2.8	0.7	3831|4137|5245|7746|8341|10385|11118|11119|11120|23368|51075|80317|84334|94026|114821|284058	KLC1|MAPT|PHB1|ZSCAN9|H2BC15|BTN2A2|BTN3A2|BTN3A1|BTN2A1|PPP1R13B|TMX2|ZKSCAN3|COA8|POM121L2|SCAND3|KANSL1
Factor 3 (Multimorbidity)	DisGeNET	35	C4528257	Corpuscular Hemoglobin Concentration Mean	-6.7	-4.1	3.3	6.5	30286	401	567	25	4.4	0.86	217|3042|4137|4650|4905|5581|5781|6128|6311|7473|8312|8315|8356|9842|10473|11118|79692|80018|80724|89894|222696|257202|283450|284058|100506084	ALDH2|HBM|MAPT|MYO9B|NSF|PRKCE|PTPN11|RPL6|ATXN2|WNT3|AXIN1|BRAP|H3C12|PLEKHM1|HMGN4|BTN3A2|ZNF322|NAA25|ACAD10|TMEM116|ZSCAN23|GPX6|HECTD4|KANSL1|ARL17B
Factor 3 (Multimorbidity)	DisGeNET	35	C0020676	Hypothyroidism	-6.1	-3.6	2.7	5.9	30286	613	567	31	5.5	0.95	335|345|406|752|1636|1808|2782|2969|4684|5467|5781|6311|6497|6772|7015|7422|8648|8840|9569|9632|10301|10846|27161|59338|65264|79621|80018|87178|89780|283450|400073	APOA1|APOC3|BMAL1|FMNL1|ACE|DPYSL2|GNB1|GTF2I|NCAM1|PPARD|PTPN11|ATXN2|SKI|STAT1|TERT|VEGFA|NCOA1|CCN4|GTF2IRD1|SEC24C|DLEU1|PDE10A|AGO2|PLEKHA1|UBE2Z|RNASEH2B|NAA25|PNPT1|WNT3A|HECTD4|C12orf76
Factor 3 (Multimorbidity)	DisGeNET	35	C0042834	Vital capacity	-6.1	-3.6	3.1	6.1	30286	430	567	25	4.4	0.86	1879|2202|2549|4137|4987|5654|6497|6603|7473|8028|10301|10801|22808|23236|26053|51232|54842|55130|56731|57805|64288|65220|254251|255743|284058	EBF1|EFEMP1|GAB1|MAPT|OPRL1|HTRA1|SKI|SMARCD2|WNT3|MLLT10|DLEU1|SEPTIN9|MRAS|PLCB1|AUTS2|CRIM1|MFSD6|ODAD2|SLC2A4RG|CCAR2|ZSCAN31|NADK|LCORL|NPNT|KANSL1
Factor 3 (Multimorbidity)	DisGeNET	35	C0032181	Platelet Count measurement	-6.1	-3.6	3.8	6.4	30286	265	567	19	3.4	0.76	217|345|4208|4650|5781|6311|8315|10057|10109|22895|23236|50650|51530|51564|54887|80018|80724|89894|90332	ALDH2|APOC3|MEF2C|MYO9B|PTPN11|ATXN2|BRAP|ABCC5|ARPC2|RPH3A|PLCB1|ARHGEF3|ZC3HC1|HDAC7|BLTP3A|NAA25|ACAD10|TMEM116|EXOC3L2
Factor 3 (Multimorbidity)	DisGeNET	35	C2242712	Hyper LDL cholesterolaemia	-5.9	-3.4	16	9.3	30286	20	567	6	1.1	0.43	6311|9815|11120|65264|80018|84260	ATXN2|GIT2|BTN2A1|UBE2Z|NAA25|TCHP
Factor 3 (Multimorbidity)	DisGeNET	35	C0200638	Eosinophil count procedure	-5.7	-3.2	2.6	5.6	30286	610	567	30	5.3	0.94	489|3097|4137|4925|5596|5781|6311|6916|6919|7421|10301|22834|22895|23235|23264|23387|25953|26094|51274|51530|59269|80724|80790|84260|85407|89894|90332|146540|283450|284058	ATP2A3|HIVEP2|MAPT|NUCB2|MAPK4|PTPN11|ATXN2|TBXAS1|TCEA2|VDR|DLEU1|ZNF652|RPH3A|SIK2|ZC3H7B|SIK3|PNKD|DCAF4|KLF3|ZC3HC1|HIVEP3|ACAD10|CMIP|TCHP|NKD1|TMEM116|EXOC3L2|ZNF785|HECTD4|KANSL1
Factor 3 (Multimorbidity)	DisGeNET	35	C0014772	Red Blood Cell Count measurement	-5.6	-3.2	2.5	5.5	30286	717	567	33	5.8	0.98	406|996|4137|4208|5581|5586|5781|6311|7422|7436|7473|8312|8786|9718|10806|10846|23368|26053|50650|50861|53349|54806|57666|79621|79692|80018|84959|90332|92689|120526|283450|284058|341019	BMAL1|CDC27|MAPT|MEF2C|PRKCE|PKN2|PTPN11|ATXN2|VEGFA|VLDLR|WNT3|AXIN1|RGS11|ECE2|SDCCAG8|PDE10A|PPP1R13B|AUTS2|ARHGEF3|STMN3|ZFYVE1|AHI1|FBRSL1|RNASEH2B|ZNF322|NAA25|UBASH3B|EXOC3L2|FAM114A1|DNAJC24|HECTD4|KANSL1|DCDC1
Factor 3 (Multimorbidity)	DisGeNET	35	C0011265	Presenile dementia	-5.6	-3.2	2.5	5.5	30286	718	567	33	5.8	0.98	217|231|335|345|1385|1636|1808|1869|1981|2744|3240|3667|4137|4208|5274|5426|5663|5708|5747|5819|6311|6640|6772|7077|7328|7422|7436|9771|9884|10428|54822|65264|79068	ALDH2|AKR1B1|APOA1|APOC3|CREB1|ACE|DPYSL2|E2F1|EIF4G1|GLS|HP|IRS1|MAPT|MEF2C|SERPINI1|POLE|PSEN1|PSMD2|PTK2|NECTIN2|ATXN2|SNTA1|STAT1|TIMP2|UBE2H|VEGFA|VLDLR|RAPGEF5|LRRC37A|CFDP1|TRPM7|UBE2Z|FTO
Factor 3 (Multimorbidity)	DisGeNET	35	C0428474	Serum LDL cholesterol measurement	-5.4	-3	3.6	5.9	30286	269	567	18	3.2	0.74	1636|3250|3667|3831|5467|5819|6311|6876|7414|7421|7436|9159|9564|10806|54901|80018|257202|386607	ACE|HPR|IRS1|KLC1|PPARD|NECTIN2|ATXN2|TAGLN|VCL|VDR|VLDLR|PCSK7|BCAR1|SDCCAG8|CDKAL1|NAA25|GPX6|ZFP91-CNTF
Factor 3 (Multimorbidity)	DisGeNET	35	C3541318	Soluble Transferrin Receptor Measurement	-5.4	-3	31	11	30286	7	567	4	0.71	0.35	5049|9159|23387|51092	PAFAH1B2|PCSK7|SIK3|SIDT2
Factor 3 (Multimorbidity)	DisGeNET	35	C0577631	Carotid Atherosclerosis	-5.4	-3	3.9	6	30286	219	567	16	2.8	0.7	217|231|658|1636|2169|3240|3316|3667|6772|7422|8315|9564|10428|10461|22808|146542	ALDH2|AKR1B1|BMPR1B|ACE|FABP2|HP|HSPB2|IRS1|STAT1|VEGFA|BRAP|BCAR1|CFDP1|MERTK|MRAS|ZNF688
Factor 3 (Multimorbidity)	DisGeNET	35	C1261502	Finding of Mean Corpuscular Hemoglobin	-5.1	-2.8	2.5	5.2	30286	653	567	30	5.3	0.94	217|3042|4208|5519|5586|5747|6311|6772|6919|7075|8312|8786|10573|22834|26053|27161|51274|51564|51750|53349|54806|54894|54901|55324|57666|79068|79621|140685|284058|100533107	ALDH2|HBM|MEF2C|PPP2R1B|PKN2|PTK2|ATXN2|STAT1|TCEA2|TIE1|AXIN1|RGS11|MRPL28|ZNF652|AUTS2|AGO2|KLF3|HDAC7|RTEL1|ZFYVE1|AHI1|RNF43|CDKAL1|ABCF3|FBRSL1|FTO|RNASEH2B|ZBTB46|KANSL1|RTEL1-TNFRSF6B
Factor 3 (Multimorbidity)	DisGeNET	35	C3468561	familial atrial fibrillation	-5.1	-2.7	4.4	5.9	30286	157	567	13	2.3	0.63	1636|2969|4137|4635|5747|7456|7473|9267|9570|10466|57666|144453|376132	ACE|GTF2I|MAPT|MYL4|PTK2|WIPF1|WNT3|CYTH1|GOSR2|COG5|FBRSL1|BEST3|LRRC10
Factor 3 (Multimorbidity)	DisGeNET	35	C0018798	Congenital Heart Defects	-5	-2.7	2.9	5.3	30286	406	567	22	3.9	0.81	217|335|1636|2178|2549|3767|4208|5781|5889|6833|6909|7422|8289|27232|51232|54800|55650|79796|84910|93166|129804|284058	ALDH2|APOA1|ACE|FANCE|GAB1|KCNJ11|MEF2C|PTPN11|RAD51C|ABCC8|TBX2|VEGFA|ARID1A|GNMT|CRIM1|KLHL24|PIGV|ALG9|TMEM87B|PRDM6|FBLN7|KANSL1
Factor 3 (Multimorbidity)	DisGeNET	35	C0005612	Birth Weight	-4.9	-2.6	3.7	5.6	30286	214	567	15	2.6	0.67	1879|2524|5708|6311|6772|9637|9686|10846|54901|57473|59338|79776|89780|140685|254251	EBF1|FUT2|PSMD2|ATXN2|STAT1|FEZ2|VGLL4|PDE10A|CDKAL1|ZNF512B|PLEKHA1|ZFHX4|WNT3A|ZBTB46|LCORL
Factor 3 (Multimorbidity)	DisGeNET	35	C0023114	Handedness	-4.8	-2.6	24	9.4	30286	9	567	4	0.71	0.35	7473|51326|474170|100506084	WNT3|ARL17A|LRRC37A2|ARL17B
Factor 3 (Multimorbidity)	DisGeNET	35	C1292769	Precursor B-cell lymphoblastic leukemia	-4.8	-2.5	2.7	5.1	30286	478	567	24	4.2	0.85	1636|1879|2033|3212|3213|3214|3215|3216|3240|4069|4352|4684|5663|5708|5781|7422|9416|10428|10461|10573|11156|26053|51750|54806	ACE|EBF1|EP300|HOXB2|HOXB3|HOXB4|HOXB5|HOXB6|HP|LYZ|MPL|NCAM1|PSEN1|PSMD2|PTPN11|VEGFA|DDX23|CFDP1|MERTK|MRPL28|PTP4A3|AUTS2|RTEL1|AHI1
Factor 3 (Multimorbidity)	DisGeNET	35	C0011853	Diabetes Mellitus, Experimental	-4.7	-2.4	2.6	5	30286	522	567	25	4.4	0.86	132|231|335|406|489|1636|1723|2033|2987|3240|3667|3767|4137|4208|5467|5581|6772|7015|7077|7372|7422|7436|10533|51377|653361	ADK|AKR1B1|APOA1|BMAL1|ATP2A3|ACE|DHODH|EP300|GUK1|HP|IRS1|KCNJ11|MAPT|MEF2C|PPARD|PRKCE|STAT1|TERT|TIMP2|UMPS|VEGFA|VLDLR|ATG7|UCHL5|NCF1
Factor 3 (Multimorbidity)	DisGeNET	35	C0017654	Glomerular Filtration Rate	-4.6	-2.4	2.8	5	30286	399	567	21	3.7	0.79	2549|3231|6311|6909|7328|7422|10139|10287|10806|23236|24149|54842|55909|56155|80018|84243|84619|84640|120526|284358|284359	GAB1|HOXD1|ATXN2|TBX2|UBE2H|VEGFA|ARFRP1|RGS19|SDCCAG8|PLCB1|ZNF318|MFSD6|BIN3|TEX14|NAA25|ZDHHC18|ZGPAT|USP38|DNAJC24|MAMSTR|IZUMO1
Factor 3 (Multimorbidity)	DisGeNET	35	C1535926	Neurodevelopmental Disorders	-4.5	-2.3	2.5	4.8	30286	534	567	25	4.4	0.86	406|776|794|1981|2028|2782|2987|4137|4208|5781|7421|7422|8294|8362|8363|9569|10533|10716|10846|26053|26610|54806|54887|56731|59269	BMAL1|CACNA1D|CALB2|EIF4G1|ENPEP|GNB1|GUK1|MAPT|MEF2C|PTPN11|VDR|VEGFA|H4C9|H4C12|H4C11|GTF2IRD1|ATG7|TBR1|PDE10A|AUTS2|ELP4|AHI1|BLTP3A|SLC2A4RG|HIVEP3
Factor 3 (Multimorbidity)	DisGeNET	35	C2585653	Persistent atrial fibrillation	-4.4	-2.2	4.1	5.4	30286	156	567	12	2.1	0.6	1636|2969|4137|5747|7456|7473|9267|9570|10466|57666|144453|376132	ACE|GTF2I|MAPT|PTK2|WIPF1|WNT3|CYTH1|GOSR2|COG5|FBRSL1|BEST3|LRRC10
Factor 3 (Multimorbidity)	DisGeNET	35	C0201657	C-reactive protein measurement	-4.3	-2.2	4.4	5.4	30286	135	567	11	1.9	0.58	406|2969|5819|8315|9745|54922|79068|84243|84619|126695|283450	BMAL1|GTF2I|NECTIN2|BRAP|ZNF536|RASIP1|FTO|ZDHHC18|ZGPAT|KDF1|HECTD4
Factor 3 (Multimorbidity)	DisGeNET	35	C4049938	Physical Activity Measurement	-4.3	-2.2	4	5.3	30286	160	567	12	2.1	0.6	2202|4208|4925|6497|8028|8648|9541|22808|54887|79068|80790|83698	EFEMP1|MEF2C|NUCB2|SKI|MLLT10|NCOA1|CIR1|MRAS|BLTP3A|FTO|CMIP|CALN1
Factor 3 (Multimorbidity)	DisGeNET	35	C0033975	Psychotic Disorders	-4.2	-2.1	2.4	4.6	30286	560	567	25	4.4	0.86	217|406|1808|1869|2254|3269|4137|5533|5596|5663|6772|7421|7422|8645|8728|9159|9771|10846|54806|54858|64288|79068|79796|84547|84619	ALDH2|BMAL1|DPYSL2|E2F1|FGF9|HRH1|MAPT|PPP3CC|MAPK4|PSEN1|STAT1|VDR|VEGFA|KCNK5|ADAM19|PCSK7|RAPGEF5|PDE10A|AHI1|PGPEP1|ZSCAN31|FTO|ALG9|PGBD1|ZGPAT
Factor 3 (Multimorbidity)	DisGeNET	35	C0234133	Extrapyramidal sign	-4.2	-2.1	4.6	5.4	30286	116	567	10	1.8	0.55	1636|2782|2969|4137|5274|5654|5663|6311|7015|9569	ACE|GNB1|GTF2I|MAPT|SERPINI1|HTRA1|PSEN1|ATXN2|TERT|GTF2IRD1
Factor 3 (Multimorbidity)	DisGeNET	35	C0039685	Tetralogy of Fallot	-4.2	-2.1	3.1	4.9	30286	274	567	16	2.8	0.7	217|1636|2178|2969|4635|5781|5889|6311|6497|7422|9569|9632|22895|26275|80018|283450	ALDH2|ACE|FANCE|GTF2I|MYL4|PTPN11|RAD51C|ATXN2|SKI|VEGFA|GTF2IRD1|SEC24C|RPH3A|HIBCH|NAA25|HECTD4
Factor 3 (Multimorbidity)	DisGeNET	35	C0523465	Serum albumin measurement	-4.1	-2	2.6	4.6	30286	433	567	21	3.7	0.79	164|335|345|1636|3250|4684|5819|6898|7567|8821|9569|9798|23035|54901|55565|84230|91862|128553|283450|342035|342371	AP1G1|APOA1|APOC3|ACE|HPR|NCAM1|NECTIN2|TAT|ZNF19|INPP4B|GTF2IRD1|IST1|PHLPP2|CDKAL1|ZNF821|LRRC8C|MARVELD3|TSHZ2|HECTD4|GLDN|ATXN1L
Factor 3 (Multimorbidity)	DisGeNET	35	C1879321	Acute Myeloid Leukemia (AML-M2)	-4.1	-2	4.1	5.1	30286	143	567	11	1.9	0.58	2969|4684|5781|5819|6919|7015|8028|8821|10437|10801|653361	GTF2I|NCAM1|PTPN11|NECTIN2|TCEA2|TERT|MLLT10|INPP4B|IFI30|SEPTIN9|NCF1
Factor 3 (Multimorbidity)	DisGeNET	35	C0001973	Alcoholic Intoxication, Chronic	-4	-1.9	2.3	4.4	30286	577	567	25	4.4	0.86	217|406|1385|1636|1808|2033|2169|3240|4069|4208|4684|4925|4987|5467|5781|6898|8315|10846|26053|27161|28232|79068|83988|113026|153396	ALDH2|BMAL1|CREB1|ACE|DPYSL2|EP300|FABP2|HP|LYZ|MEF2C|NCAM1|NUCB2|OPRL1|PPARD|PTPN11|TAT|BRAP|PDE10A|AUTS2|AGO2|SLCO3A1|FTO|NCALD|PLCD3|TMEM161B
Factor 3 (Multimorbidity)	DisGeNET	35	C0013274	Patent ductus arteriosus	-4	-1.9	2.4	4.4	30286	510	567	23	4.1	0.83	375|406|1636|1857|1981|2033|2178|2744|2969|5781|5889|6497|6772|6909|7372|7422|8289|9569|9632|23387|79068|93166|284058	ARF1|BMAL1|ACE|DVL3|EIF4G1|EP300|FANCE|GLS|GTF2I|PTPN11|RAD51C|SKI|STAT1|TBX2|UMPS|VEGFA|ARID1A|GTF2IRD1|SEC24C|SIK3|FTO|PRDM6|KANSL1
Factor 3 (Multimorbidity)	DisGeNET	35	C0302142	Deformity	-3.9	-1.9	2.7	4.5	30286	350	567	18	3.2	0.74	658|1385|1869|2033|3232|4208|6497|6909|7422|7436|9564|9686|10052|10573|11156|54806|79068|89780	BMPR1B|CREB1|E2F1|EP300|HOXD3|MEF2C|SKI|TBX2|VEGFA|VLDLR|BCAR1|VGLL4|GJC1|MRPL28|PTP4A3|AHI1|FTO|WNT3A
Factor 3 (Multimorbidity)	DisGeNET	35	C0544886	Somatic mutation	-3.9	-1.8	3.9	4.9	30286	151	567	11	1.9	0.58	1385|2033|4352|5245|5519|5781|7015|8028|8312|11235|79577	CREB1|EP300|MPL|PHB1|PPP2R1B|PTPN11|TERT|MLLT10|AXIN1|PDCD10|CDC73
Factor 3 (Multimorbidity)	DisGeNET	35	C0678230	Congenital Epicanthus	-3.9	-1.8	2.6	4.4	30286	417	567	20	3.5	0.77	1857|2033|2178|2969|5190|5781|5889|6497|6909|8289|9569|9632|10195|10801|26053|26275|54806|55650|89910|284058	DVL3|EP300|FANCE|GTF2I|PEX6|PTPN11|RAD51C|SKI|TBX2|ARID1A|GTF2IRD1|SEC24C|ALG3|SEPTIN9|AUTS2|HIBCH|AHI1|PIGV|UBE3B|KANSL1
Factor 3 (Multimorbidity)	DisGeNET	35	C2698399	Myeloperoxidase Measurement	-3.9	-1.8	14	7.1	30286	15	567	4	0.71	0.35	4591|22843|54894|55181	TRIM37|PPM1E|RNF43|SMG8
Factor 3 (Multimorbidity)	DisGeNET	35	C0025261	Memory Disorders	-3.8	-1.8	6	5.5	30286	62	567	7	1.2	0.46	776|1385|1636|4137|5663|7422|8648	CACNA1D|CREB1|ACE|MAPT|PSEN1|VEGFA|NCOA1
Factor 3 (Multimorbidity)	DisGeNET	35	C4520840	Erythroleukemia (Erythroid/Myeloid)	-3.8	-1.8	3.2	4.6	30286	237	567	14	2.5	0.65	231|1869|2549|3049|3232|4208|6772|6916|7422|10533|10614|10726|54963|84959	AKR1B1|E2F1|GAB1|HBQ1|HOXD3|MEF2C|STAT1|TBXAS1|VEGFA|ATG7|HEXIM1|NUDC|UCKL1|UBASH3B
Factor 3 (Multimorbidity)	DisGeNET	35	C1314691	Age at menarche	-3.8	-1.8	3	4.5	30286	267	567	15	2.6	0.67	109|406|1981|2969|8289|9718|23030|23109|23236|51530|54901|79068|79776|126147|140685	ADCY3|BMAL1|EIF4G1|GTF2I|ARID1A|ECE2|KDM4B|DDN|PLCB1|ZC3HC1|CDKAL1|FTO|ZFHX4|NTN5|ZBTB46
Factor 3 (Multimorbidity)	DisGeNET	35	C0035869	Rotavirus Infections	-3.7	-1.8	5.1	5.2	30286	84	567	8	1.4	0.5	1981|2081|2524|3240|6772|10139|23264|27161	EIF4G1|ERN1|FUT2|HP|STAT1|ARFRP1|ZC3H7B|AGO2
Factor 3 (Multimorbidity)	DisGeNET	35	C0078911	AIDS-Associated Nephropathy	-3.7	-1.8	7.1	5.7	30286	45	567	6	1.1	0.43	1636|6898|7015|7422|28996|80790	ACE|TAT|TERT|VEGFA|HIPK2|CMIP
Factor 3 (Multimorbidity)	DisGeNET	35	C1849367	Nasal bridge wide	-3.7	-1.7	2.5	4.3	30286	429	567	20	3.5	0.77	1857|2033|2969|3097|4591|5190|5781|6497|7372|8289|9569|9632|10195|10461|10466|23431|24148|26053|54806|55650	DVL3|EP300|GTF2I|HIVEP2|TRIM37|PEX6|PTPN11|SKI|UMPS|ARID1A|GTF2IRD1|SEC24C|ALG3|MERTK|COG5|AP4E1|PRPF6|AUTS2|AHI1|PIGV
Factor 3 (Multimorbidity)	DisGeNET	35	C0279680	Transitional cell carcinoma of bladder	-3.7	-1.7	2.7	4.4	30286	333	567	17	3	0.72	1385|2033|5245|5414|5654|7015|7077|7422|7473|7718|8294|8362|8363|10109|10533|54806|219541	CREB1|EP300|PHB1|SEPTIN4|HTRA1|TERT|TIMP2|VEGFA|WNT3|ZNF165|H4C9|H4C12|H4C11|ARPC2|ATG7|AHI1|MED19
Factor 3 (Multimorbidity)	DisGeNET	35	C0023440	Acute Erythroblastic Leukemia	-3.7	-1.7	2.8	4.4	30286	302	567	16	2.8	0.7	231|1723|1869|2549|3049|3232|4352|6772|6916|7372|7422|10533|10614|10726|54963|84959	AKR1B1|DHODH|E2F1|GAB1|HBQ1|HOXD3|MPL|STAT1|TBXAS1|UMPS|VEGFA|ATG7|HEXIM1|NUDC|UCKL1|UBASH3B
Factor 3 (Multimorbidity)	DisGeNET	35	C0016529	Forced expiratory volume function	-3.7	-1.7	2.9	4.5	30286	272	567	15	2.6	0.67	164|1879|2202|7473|8728|10301|10428|56731|56913|57616|64288|80317|84619|255743|284058	AP1G1|EBF1|EFEMP1|WNT3|ADAM19|DLEU1|CFDP1|SLC2A4RG|C1GALT1|TSHZ3|ZSCAN31|ZKSCAN3|ZGPAT|NPNT|KANSL1
Factor 3 (Multimorbidity)	DisGeNET	35	C0013124	Drinking behavior processes	-3.7	-1.7	23	8	30286	7	567	3	0.53	0.3	217|8315|283450	ALDH2|BRAP|HECTD4
Factor 3 (Multimorbidity)	DisGeNET	35	C1858680	Familial encephalopathy with neuroserpin inclusion bodies	-3.7	-1.7	23	8	30286	7	567	3	0.53	0.3	4137|5274|5663	MAPT|SERPINI1|PSEN1
Factor 3 (Multimorbidity)	DisGeNET	35	C0852036	Pregnancy associated hypertension	-3.7	-1.7	3.4	4.6	30286	186	567	12	2.1	0.6	335|345|1636|3240|3667|5654|7077|7421|7422|10533|54858|65264	APOA1|APOC3|ACE|HP|IRS1|HTRA1|TIMP2|VDR|VEGFA|ATG7|PGPEP1|UBE2Z
Factor 3 (Multimorbidity)	DisGeNET	35	C0205642	Adenocarcinoma, Oxyphilic	-3.6	-1.7	4	4.8	30286	135	567	10	1.8	0.55	335|1152|1636|2202|2254|5245|5781|7015|7422|8289	APOA1|CKB|ACE|EFEMP1|FGF9|PHB1|PTPN11|TERT|VEGFA|ARID1A
Factor 3 (Multimorbidity)	DisGeNET	35	C0522174	Delinquent behavior	-3.6	-1.7	13	6.6	30286	17	567	4	0.71	0.35	217|1636|65264|79068	ALDH2|ACE|UBE2Z|FTO
Factor 3 (Multimorbidity)	DisGeNET	35	C0008313	Cholangitis, Sclerosing	-3.6	-1.7	3.4	4.6	30286	188	567	12	2.1	0.6	109|2081|2524|2793|3632|6311|8771|23235|51564|54901|151306|100533107	ADCY3|ERN1|FUT2|GNGT2|INPP5A|ATXN2|TNFRSF6B|SIK2|HDAC7|CDKAL1|GPBAR1|RTEL1-TNFRSF6B
Factor 3 (Multimorbidity)	DisGeNET	35	C0018681	Headache	-3.6	-1.7	2.7	4.3	30286	338	567	17	3	0.72	217|231|776|1636|4352|5654|5663|5781|7421|7422|10385|11235|55130|59338|79577|79621|388389	ALDH2|AKR1B1|CACNA1D|ACE|MPL|HTRA1|PSEN1|PTPN11|VDR|VEGFA|BTN2A2|PDCD10|ODAD2|PLEKHA1|CDC73|RNASEH2B|CCDC103
Factor 3 (Multimorbidity)	DisGeNET	35	C0151889	Hyperreflexia	-3.6	-1.7	2.3	4.1	30286	539	567	23	4.1	0.83	1781|2033|2178|2969|4137|5190|5654|5663|5889|6833|7436|8604|9569|10195|10461|23236|23431|24148|26053|26275|54806|79796|200205	DYNC1I2|EP300|FANCE|GTF2I|MAPT|PEX6|HTRA1|PSEN1|RAD51C|ABCC8|VLDLR|SLC25A12|GTF2IRD1|ALG3|MERTK|PLCB1|AP4E1|PRPF6|AUTS2|HIBCH|AHI1|ALG9|IBA57
Factor 3 (Multimorbidity)	DisGeNET	35	C0029925	Ovarian Carcinoma	-3.6	-1.7	2.3	4.1	30286	539	567	23	4.1	0.83	898|1869|2202|3213|3240|3316|4684|5426|5654|5747|5889|7015|7077|7422|8294|8362|8363|9564|10301|27161|51144|54822|54894	CCNE1|E2F1|EFEMP1|HOXB3|HP|HSPB2|NCAM1|POLE|HTRA1|PTK2|RAD51C|TERT|TIMP2|VEGFA|H4C9|H4C12|H4C11|BCAR1|DLEU1|AGO2|HSD17B12|TRPM7|RNF43
Factor 3 (Multimorbidity)	DisGeNET	35	C0023487	Acute Promyelocytic Leukemia	-3.6	-1.6	2.1	4	30286	650	567	26	4.6	0.88	898|1385|1869|2033|2969|3212|3232|4352|4684|5245|5781|6772|6833|7015|7421|7422|8289|9564|10322|10533|10573|28996|80196|84260|374383|653361	CCNE1|CREB1|E2F1|EP300|GTF2I|HOXB2|HOXD3|MPL|NCAM1|PHB1|PTPN11|STAT1|ABCC8|TERT|VDR|VEGFA|ARID1A|BCAR1|SMYD5|ATG7|MRPL28|HIPK2|RNF34|TCHP|NCR3LG1|NCF1
Factor 3 (Multimorbidity)	DisGeNET	35	C1861922	CAMPOMELIC DYSPLASIA	-3.6	-1.6	5.5	5.1	30286	68	567	7	1.2	0.46	1636|3212|3213|3214|3215|3216|124872	ACE|HOXB2|HOXB3|HOXB4|HOXB5|HOXB6|B4GALNT2
Factor 3 (Multimorbidity)	DisGeNET	35	C0005845	Blood urea nitrogen measurement	-3.5	-1.6	4.7	4.9	30286	90	567	8	1.4	0.5	6311|8476|9570|10301|56267|79068|84959|283450	ATXN2|CDC42BPA|GOSR2|DLEU1|KYAT3|FTO|UBASH3B|HECTD4
Factor 3 (Multimorbidity)	DisGeNET	35	C0030297	Pancreatic Neoplasm	-3.5	-1.6	2	4	30286	764	567	29	5.1	0.93	217|406|794|898|1723|1869|2033|2202|2524|2744|3240|3667|4684|5590|5781|5889|6876|7015|7372|7421|7422|8289|9564|10057|51564|51750|54894|56667|57016	ALDH2|BMAL1|CALB2|CCNE1|DHODH|E2F1|EP300|EFEMP1|FUT2|GLS|HP|IRS1|NCAM1|PRKCZ|PTPN11|RAD51C|TAGLN|TERT|UMPS|VDR|VEGFA|ARID1A|BCAR1|ABCC5|HDAC7|RTEL1|RNF43|MUC13|AKR1B10
Factor 3 (Multimorbidity)	DisGeNET	35	C0026603	Motion Sickness	-3.5	-1.6	8.3	5.7	30286	32	567	5	0.88	0.39	1385|3213|3232|3269|26053	CREB1|HOXB3|HOXD3|HRH1|AUTS2
Factor 3 (Multimorbidity)	DisGeNET	35	C4022798	Abnormal brain FDG positron emission tomography	-3.5	-1.6	12	6.4	30286	18	567	4	0.71	0.35	3767|4137|5663|6833	KCNJ11|MAPT|PSEN1|ABCC8
Factor 3 (Multimorbidity)	DisGeNET	35	C0424605	Developmental delay (disorder)	-3.5	-1.6	2.2	4	30286	584	567	24	4.2	0.85	2744|2782|3097|3767|4137|4208|5663|5781|6311|6833|7422|9139|9587|23334|23368|26053|54806|79068|79796|80790|87178|89910|151306|388389	GLS|GNB1|HIVEP2|KCNJ11|MAPT|MEF2C|PSEN1|PTPN11|ATXN2|ABCC8|VEGFA|CBFA2T2|MAD2L1BP|SZT2|PPP1R13B|AUTS2|AHI1|FTO|ALG9|CMIP|PNPT1|UBE3B|GPBAR1|CCDC103
Factor 3 (Multimorbidity)	DisGeNET	35	C0017168	Gastroesophageal reflux disease	-3.5	-1.6	2.4	4.1	30286	446	567	20	3.5	0.77	375|489|1636|2969|3097|3316|5781|6311|6497|6738|7015|7422|9569|9632|11120|23334|51750|93166|144453|255743	ARF1|ATP2A3|ACE|GTF2I|HIVEP2|HSPB2|PTPN11|ATXN2|SKI|RO60|TERT|VEGFA|GTF2IRD1|SEC24C|BTN2A1|SZT2|RTEL1|PRDM6|BEST3|NPNT
Factor 3 (Multimorbidity)	DisGeNET	35	C1392786	Cognitive changes	-3.5	-1.6	6.4	5.3	30286	50	567	6	1.1	0.43	345|1636|3667|4137|7421|79068	APOC3|ACE|IRS1|MAPT|VDR|FTO
Factor 3 (Multimorbidity)	DisGeNET	35	C0205644	Carcinoma, Granular Cell	-3.5	-1.6	4.1	4.7	30286	116	567	9	1.6	0.52	335|1152|1636|2202|2254|5245|5781|7422|8289	APOA1|CKB|ACE|EFEMP1|FGF9|PHB1|PTPN11|VEGFA|ARID1A
Factor 3 (Multimorbidity)	DisGeNET	35	C0205643	Carcinoma, Cribriform	-3.4	-1.6	4.1	4.7	30286	117	567	9	1.6	0.52	335|1152|1636|2202|2254|5245|5781|7422|8289	APOA1|CKB|ACE|EFEMP1|FGF9|PHB1|PTPN11|VEGFA|ARID1A
Factor 3 (Multimorbidity)	DisGeNET	35	C0235480	Paroxysmal atrial fibrillation	-3.4	-1.6	3.1	4.3	30286	226	567	13	2.3	0.63	1636|2969|4137|5747|6898|7456|7473|9267|9570|10466|57666|144453|376132	ACE|GTF2I|MAPT|PTK2|TAT|WIPF1|WNT3|CYTH1|GOSR2|COG5|FBRSL1|BEST3|LRRC10
Factor 3 (Multimorbidity)	DisGeNET	35	C0018817	Atrial Septal Defects	-3.4	-1.5	2.5	4.1	30286	384	567	18	3.2	0.74	2033|2178|2969|5781|5889|6833|6909|7422|8289|8312|9569|9632|22808|23387|26053|84910|89910|284058	EP300|FANCE|GTF2I|PTPN11|RAD51C|ABCC8|TBX2|VEGFA|ARID1A|AXIN1|GTF2IRD1|SEC24C|MRAS|SIK3|AUTS2|TMEM87B|UBE3B|KANSL1
Factor 3 (Multimorbidity)	DisGeNET	35	C0007570	Celiac Disease	-3.3	-1.5	2.2	3.9	30286	527	567	22	3.9	0.81	345|677|1636|2524|2744|3240|3767|4069|4650|4684|6311|6772|7421|7422|7473|10279|10301|54858|79068|83988|85407|283450	APOC3|ZFP36L1|ACE|FUT2|GLS|HP|KCNJ11|LYZ|MYO9B|NCAM1|ATXN2|STAT1|VDR|VEGFA|WNT3|PRSS16|DLEU1|PGPEP1|FTO|NCALD|NKD1|HECTD4
Factor 3 (Multimorbidity)	DisGeNET	35	C1257931	Mammary Neoplasms, Human	-3.3	-1.5	2.2	3.9	30286	527	567	22	3.9	0.81	375|898|1869|2033|2063|2202|3240|5245|5819|5889|7015|7372|7421|7480|8648|9884|11118|23008|79068|80306|85236|474170	ARF1|CCNE1|E2F1|EP300|NR2F6|EFEMP1|HP|PHB1|NECTIN2|RAD51C|TERT|UMPS|VDR|WNT10B|NCOA1|LRRC37A|BTN3A2|KLHDC10|FTO|MED28|H2BC12|LRRC37A2
Factor 3 (Multimorbidity)	DisGeNET	35	C0236734	Caffeine related disorders	-3.3	-1.5	2.5	4	30286	359	567	17	3	0.72	335|1385|1636|2744|3316|4069|4137|4925|5467|6876|7015|7421|7422|9541|27254|54806|79068	APOA1|CREB1|ACE|GLS|HSPB2|LYZ|MAPT|NUCB2|PPARD|TAGLN|TERT|VDR|VEGFA|CIR1|CSDC2|AHI1|FTO
Factor 3 (Multimorbidity)	DisGeNET	35	C0206161	Reticulocyte count (procedure)	-3.3	-1.4	3	4.2	30286	234	567	13	2.3	0.63	109|3042|4650|5581|6311|10301|10801|25953|25959|50650|57494|64114|284058	ADCY3|HBM|MYO9B|PRKCE|ATXN2|DLEU1|SEPTIN9|PNKD|KANK2|ARHGEF3|RIMKLB|TMBIM1|KANSL1
Factor 3 (Multimorbidity)	DisGeNET	35	C0376634	Craniofacial Abnormalities	-3.3	-1.4	3	4.2	30286	234	567	13	2.3	0.63	658|2033|2969|4591|6497|9569|27161|54901|63906|84678|84910|129804|284058	BMPR1B|EP300|GTF2I|TRIM37|SKI|GTF2IRD1|AGO2|CDKAL1|GPATCH3|KDM2B|TMEM87B|FBLN7|KANSL1
Factor 3 (Multimorbidity)	DisGeNET	35	C0038379	Strabismus	-3.3	-1.4	2	3.8	30286	716	567	27	4.8	0.89	50|1723|1857|2178|2782|2969|4208|4591|5190|5781|5889|6497|6833|7436|8289|9569|9632|10195|10466|22808|23090|23431|26053|26275|54806|89910|284058	ACO2|DHODH|DVL3|FANCE|GNB1|GTF2I|MEF2C|TRIM37|PEX6|PTPN11|RAD51C|SKI|ABCC8|VLDLR|ARID1A|GTF2IRD1|SEC24C|ALG3|COG5|MRAS|ZNF423|AP4E1|AUTS2|HIBCH|AHI1|UBE3B|KANSL1
Factor 3 (Multimorbidity)	DisGeNET	35	C0333559	Infarction, Lacunar	-3.3	-1.4	7.4	5.3	30286	36	567	5	0.88	0.39	217|345|1636|3240|6833	ALDH2|APOC3|ACE|HP|ABCC8
Factor 3 (Multimorbidity)	DisGeNET	35	C0205641	Adenocarcinoma, Basal Cell	-3.3	-1.4	3.9	4.5	30286	123	567	9	1.6	0.52	335|1152|1636|2202|2254|5245|5781|7422|8289	APOA1|CKB|ACE|EFEMP1|FGF9|PHB1|PTPN11|VEGFA|ARID1A
Factor 3 (Multimorbidity)	DisGeNET	35	C2347748	Adult Erythroleukemia	-3.3	-1.4	2.9	4.1	30286	236	567	13	2.3	0.63	231|1869|2549|3049|3232|6772|6916|7422|10533|10614|10726|54963|84959	AKR1B1|E2F1|GAB1|HBQ1|HOXD3|STAT1|TBXAS1|VEGFA|ATG7|HEXIM1|NUDC|UCKL1|UBASH3B
Factor 3 (Multimorbidity)	DisGeNET	35	C0810364	Cleft Lip with or without Cleft Palate	-3.3	-1.4	4.3	4.6	30286	99	567	8	1.4	0.5	2254|5819|7077|7473|9411|27232|54901|89780	FGF9|NECTIN2|TIMP2|WNT3|ARHGAP29|GNMT|CDKAL1|WNT3A
Factor 3 (Multimorbidity)	DisGeNET	35	C0278704	Malignant Childhood Neoplasm	-3.2	-1.4	3.3	4.2	30286	179	567	11	1.9	0.58	1636|5781|6876|7422|8289|8294|8362|8363|10573|79068|84678	ACE|PTPN11|TAGLN|VEGFA|ARID1A|H4C9|H4C12|H4C11|MRPL28|FTO|KDM2B
Factor 3 (Multimorbidity)	DisGeNET	35	C4511452	Sporadic Parkinson disease	-3.2	-1.4	3.3	4.2	30286	179	567	11	1.9	0.58	1636|1981|4137|7421|7422|7473|7483|10533|10846|128553|150726	ACE|EIF4G1|MAPT|VDR|VEGFA|WNT3|WNT9A|ATG7|PDE10A|TSHZ2|FBXO41
Factor 3 (Multimorbidity)	DisGeNET	35	C0268800	Simple renal cyst	-3.2	-1.4	4.3	4.5	30286	100	567	8	1.4	0.5	3767|5190|5889|6497|6833|7077|10806|79577	KCNJ11|PEX6|RAD51C|SKI|ABCC8|TIMP2|SDCCAG8|CDC73
Factor 3 (Multimorbidity)	DisGeNET	35	C0518026	body fat percentage (physical finding)	-3.2	-1.4	5.7	4.9	30286	56	567	6	1.1	0.43	3667|5819|8028|9637|79068|254042	IRS1|NECTIN2|MLLT10|FEZ2|FTO|METAP1D
Factor 3 (Multimorbidity)	DisGeNET	35	C0342257	Complications of Diabetes Mellitus	-3.2	-1.4	2.9	4.1	30286	240	567	13	2.3	0.63	217|231|1636|3240|3316|6833|7421|7422|7436|7473|9771|57016|79068	ALDH2|AKR1B1|ACE|HP|HSPB2|ABCC8|VDR|VEGFA|VLDLR|WNT3|RAPGEF5|AKR1B10|FTO
Factor 3 (Multimorbidity)	DisGeNET	35	C0242339	Dyslipidemias	-3.2	-1.4	2.3	3.8	30286	471	567	20	3.5	0.77	217|335|345|1636|2169|3240|3667|4925|5467|5819|6311|7421|7422|8645|9771|11120|22808|23387|79068|84959	ALDH2|APOA1|APOC3|ACE|FABP2|HP|IRS1|NUCB2|PPARD|NECTIN2|ATXN2|VDR|VEGFA|KCNK5|RAPGEF5|BTN2A1|MRAS|SIK3|FTO|UBASH3B
Factor 3 (Multimorbidity)	DisGeNET	35	C0020473	Hyperlipidemia	-3.2	-1.4	2.3	3.8	30286	472	567	20	3.5	0.77	109|231|335|345|406|1636|1869|2081|2169|3240|3667|4069|7422|7436|8520|9159|9771|23030|79577|85441	ADCY3|AKR1B1|APOA1|APOC3|BMAL1|ACE|E2F1|ERN1|FABP2|HP|IRS1|LYZ|VEGFA|VLDLR|HAT1|PCSK7|RAPGEF5|KDM4B|CDC73|HELZ2
Factor 3 (Multimorbidity)	DisGeNET	35	C0149721	Left Ventricular Hypertrophy	-3.2	-1.4	2.4	3.9	30286	403	567	18	3.2	0.74	132|776|1152|1158|1636|2549|3269|4684|4905|5467|5590|5747|7077|7421|7422|9771|10614|51778	ADK|CACNA1D|CKB|CKM|ACE|GAB1|HRH1|NCAM1|NSF|PPARD|PRKCZ|PTK2|TIMP2|VDR|VEGFA|RAPGEF5|HEXIM1|MYOZ2
Factor 3 (Multimorbidity)	DisGeNET	35	C0339467	Proliferative retinopathy	-3.2	-1.4	5.6	4.8	30286	57	567	6	1.1	0.43	217|231|1636|7422|7436|26610	ALDH2|AKR1B1|ACE|VEGFA|VLDLR|ELP4
Factor 3 (Multimorbidity)	DisGeNET	35	C0525045	Mood Disorders	-3.2	-1.4	2.1	3.8	30286	580	567	23	4.1	0.83	109|406|776|1385|1636|2254|3240|4137|4684|5590|7422|7473|9139|9632|10411|10882|23236|23368|27161|65264|79068|94032|284058	ADCY3|BMAL1|CACNA1D|CREB1|ACE|FGF9|HP|MAPT|NCAM1|PRKCZ|VEGFA|WNT3|CBFA2T2|SEC24C|RAPGEF3|C1QL1|PLCB1|PPP1R13B|AGO2|UBE2Z|FTO|CAMK2N2|KANSL1
Factor 3 (Multimorbidity)	DisGeNET	35	C4704874	Mammary Carcinoma, Human	-3.2	-1.4	2.2	3.8	30286	545	567	22	3.9	0.81	375|898|1869|2033|2063|2202|3240|5245|5819|5889|7015|7372|7421|7480|8648|9884|11118|23008|79068|80306|85236|474170	ARF1|CCNE1|E2F1|EP300|NR2F6|EFEMP1|HP|PHB1|NECTIN2|RAD51C|TERT|UMPS|VDR|WNT10B|NCOA1|LRRC37A|BTN3A2|KLHDC10|FTO|MED28|H2BC12|LRRC37A2
Factor 3 (Multimorbidity)	DisGeNET	35	C4081731	Hereditary systemic amyloidosis	-3.1	-1.4	16	6.6	30286	10	567	3	0.53	0.3	335|345|4069	APOA1|APOC3|LYZ
Factor 3 (Multimorbidity)	DisGeNET	35	C1836940	Thickened nuchal skin fold	-3.1	-1.3	5.5	4.8	30286	58	567	6	1.1	0.43	4137|5190|5663|5781|22808|79796	MAPT|PEX6|PSEN1|PTPN11|MRAS|ALG9
Factor 3 (Multimorbidity)	DisGeNET	35	C0040588	Tracheoesophageal Fistula	-3.1	-1.3	4.7	4.5	30286	80	567	7	1.2	0.46	2178|2969|5889|7015|9569|51750|653361	FANCE|GTF2I|RAD51C|TERT|GTF2IRD1|RTEL1|NCF1
Factor 3 (Multimorbidity)	DisGeNET	35	C2609253	Macrovascular disease	-3.1	-1.3	9.3	5.5	30286	23	567	4	0.71	0.35	231|345|1636|7422	AKR1B1|APOC3|ACE|VEGFA
Factor 3 (Multimorbidity)	DisGeNET	35	C0023976	Long QT Syndrome	-3.1	-1.3	4.1	4.4	30286	105	567	8	1.4	0.5	776|784|3767|5467|6640|6833|6898|93166	CACNA1D|CACNB3|KCNJ11|PPARD|SNTA1|ABCC8|TAT|PRDM6
Factor 3 (Multimorbidity)	DisGeNET	35	C0085580	Essential Hypertension	-3.1	-1.3	2.3	3.8	30286	445	567	19	3.4	0.76	217|231|335|406|1636|2028|2169|3240|3767|5467|6898|7421|7422|9564|9570|9718|9771|51530|79068	ALDH2|AKR1B1|APOA1|BMAL1|ACE|ENPEP|FABP2|HP|KCNJ11|PPARD|TAT|VDR|VEGFA|BCAR1|GOSR2|ECE2|RAPGEF5|ZC3HC1|FTO
Factor 3 (Multimorbidity)	DisGeNET	35	C0423109	Upward slant of palpebral fissure	-3.1	-1.3	3	4	30286	216	567	12	2.1	0.6	1781|1857|2178|4208|5190|5889|9632|10801|26053|55650|89910|284058	DYNC1I2|DVL3|FANCE|MEF2C|PEX6|RAD51C|SEC24C|SEPTIN9|AUTS2|PIGV|UBE3B|KANSL1
Factor 3 (Multimorbidity)	DisGeNET	35	C0518015	Hemoglobin measurement	-3.1	-1.3	3.7	4.2	30286	131	567	9	1.6	0.52	217|3250|5581|6311|7422|7436|7473|10301|341019	ALDH2|HPR|PRKCE|ATXN2|VEGFA|VLDLR|WNT3|DLEU1|DCDC1
Factor 3 (Multimorbidity)	DisGeNET	35	C4529962	Fatty Liver Disease	-3.1	-1.3	1.9	3.6	30286	741	567	27	4.8	0.89	217|231|335|345|1636|1869|2081|3240|3667|4069|5467|5781|6772|7421|7422|8289|8294|8362|8363|8771|10461|27232|57016|64114|79068|151306|653361	ALDH2|AKR1B1|APOA1|APOC3|ACE|E2F1|ERN1|HP|IRS1|LYZ|PPARD|PTPN11|STAT1|VDR|VEGFA|ARID1A|H4C9|H4C12|H4C11|TNFRSF6B|MERTK|GNMT|AKR1B10|TMBIM1|FTO|GPBAR1|NCF1
Factor 3 (Multimorbidity)	DisGeNET	35	C0029464	Osteosclerosis	-3.1	-1.3	4.6	4.5	30286	82	567	7	1.2	0.46	2969|4352|6916|7421|7422|9569|9842	GTF2I|MPL|TBXAS1|VDR|VEGFA|GTF2IRD1|PLEKHM1
Factor 3 (Multimorbidity)	DisGeNET	35	C0040034	Thrombocytopenia	-3	-1.3	2.1	3.6	30286	592	567	23	4.1	0.83	217|784|991|1869|2178|2969|2982|3240|4352|4684|5781|5889|6738|6772|6916|7015|7456|9569|9632|51750|56913|80196|84959	ALDH2|CACNB3|CDC20|E2F1|FANCE|GTF2I|GUCY1A1|HP|MPL|NCAM1|PTPN11|RAD51C|RO60|STAT1|TBXAS1|TERT|WIPF1|GTF2IRD1|SEC24C|RTEL1|C1GALT1|RNF34|UBASH3B
Factor 3 (Multimorbidity)	DisGeNET	35	C0205645	Adenocarcinoma, Tubular	-3	-1.3	3.6	4.2	30286	133	567	9	1.6	0.52	335|1152|1636|2202|2254|5245|5781|7422|8289	APOA1|CKB|ACE|EFEMP1|FGF9|PHB1|PTPN11|VEGFA|ARID1A
Factor 3 (Multimorbidity)	DisGeNET	35	C0005745	Blepharoptosis	-3	-1.3	2.1	3.6	30286	595	567	23	4.1	0.83	1857|2033|2178|3767|4140|5190|5781|5889|6497|6833|8289|9632|10801|22808|23090|23334|26053|54806|79621|79776|84334|89910|284058	DVL3|EP300|FANCE|KCNJ11|MARK3|PEX6|PTPN11|RAD51C|SKI|ABCC8|ARID1A|SEC24C|SEPTIN9|MRAS|ZNF423|SZT2|AUTS2|AHI1|RNASEH2B|ZFHX4|COA8|UBE3B|KANSL1
Factor 3 (Multimorbidity)	DisGeNET	35	C1336750	Thyroid Gland Oncocytic Adenoma	-3	-1.3	15	6.2	30286	11	567	3	0.53	0.3	4684|7015|79577	NCAM1|TERT|CDC73
Factor 3 (Multimorbidity)	DisGeNET	35	C0019159	Hepatitis A	-3	-1.3	2.3	3.7	30286	451	567	19	3.4	0.76	217|898|1385|1636|3667|4684|5245|5781|6738|7077|7421|7422|9564|10461|10533|51303|54806|79068|80196	ALDH2|CCNE1|CREB1|ACE|IRS1|NCAM1|PHB1|PTPN11|RO60|TIMP2|VDR|VEGFA|BCAR1|MERTK|ATG7|FKBP11|AHI1|FTO|RNF34
Factor 3 (Multimorbidity)	DisGeNET	35	C0231921	Pulmonary function	-3	-1.3	6.5	4.9	30286	41	567	5	0.88	0.39	8728|10428|56267|64288|80317	ADAM19|CFDP1|KYAT3|ZSCAN31|ZKSCAN3
Factor 3 (Multimorbidity)	DisGeNET	35	C3160731	Pulmonary function (finding)	-3	-1.3	6.5	4.9	30286	41	567	5	0.88	0.39	8728|10428|56267|64288|80317	ADAM19|CFDP1|KYAT3|ZSCAN31|ZKSCAN3
Factor 3 (Multimorbidity)	DisGeNET	35	C0023465	Acute monocytic leukemia	-3	-1.3	2	3.6	30286	633	567	24	4.2	0.85	231|335|1636|1869|2033|2178|3212|4684|5781|5819|5889|7015|7421|7422|8028|8294|8362|8363|8821|10533|10573|10801|11156|653361	AKR1B1|APOA1|ACE|E2F1|EP300|FANCE|HOXB2|NCAM1|PTPN11|NECTIN2|RAD51C|TERT|VDR|VEGFA|MLLT10|H4C9|H4C12|H4C11|INPP4B|ATG7|MRPL28|SEPTIN9|PTP4A3|NCF1
Factor 3 (Multimorbidity)	DisGeNET	35	C0428472	Serum HDL cholesterol measurement	-3	-1.3	2.6	3.8	30286	283	567	14	2.5	0.65	4684|5467|5819|7414|10057|10533|23387|54901|57016|79068|80790|83892|83939|283450	NCAM1|PPARD|NECTIN2|VCL|ABCC5|ATG7|SIK3|CDKAL1|AKR1B10|FTO|CMIP|KCTD10|EIF2A|HECTD4
Factor 3 (Multimorbidity)	DisGeNET	35	C0239234	Low set ears	-3	-1.2	2.2	3.6	30286	489	567	20	3.5	0.77	1723|1857|2033|4208|5426|5781|6497|6603|6909|7473|8289|9632|10466|10801|22808|26053|54806|79621|79796|89910	DHODH|DVL3|EP300|MEF2C|POLE|PTPN11|SKI|SMARCD2|TBX2|WNT3|ARID1A|SEC24C|COG5|SEPTIN9|MRAS|AUTS2|AHI1|RNASEH2B|ALG9|UBE3B
Factor 3 (Multimorbidity)	DisGeNET	35	C1333064	Classical Hodgkin's Lymphoma	-3	-1.2	2.6	3.8	30286	285	567	14	2.5	0.65	345|375|898|1857|1879|3316|6772|7075|7422|8631|10801|27161|51750|653361	APOC3|ARF1|CCNE1|DVL3|EBF1|HSPB2|STAT1|TIE1|VEGFA|SKAP1|SEPTIN9|AGO2|RTEL1|NCF1
Factor 3 (Multimorbidity)	DisGeNET	35	C0008370	Cholestasis	-3	-1.2	2.3	3.7	30286	420	567	18	3.2	0.74	132|335|345|406|1636|1869|3240|3316|4069|5245|5261|6772|7421|10864|27232|28232|54532|151306	ADK|APOA1|APOC3|BMAL1|ACE|E2F1|HP|HSPB2|LYZ|PHB1|PHKG2|STAT1|VDR|SLC22A7|GNMT|SLCO3A1|USP53|GPBAR1
Factor 3 (Multimorbidity)	DisGeNET	35	C0024517	Major depression, single episode	-3	-1.2	6.4	4.8	30286	42	567	5	0.88	0.39	335|1385|6898|7422|56267	APOA1|CREB1|TAT|VEGFA|KYAT3
Factor 3 (Multimorbidity)	DisGeNET	35	C1836189	Radial deviation of finger	-3	-1.2	6.4	4.8	30286	42	567	5	0.88	0.39	658|1857|3767|5781|6833	BMPR1B|DVL3|KCNJ11|PTPN11|ABCC8
Factor 3 (Multimorbidity)	DisGeNET	35	C1857486	Low-set, posteriorly rotated ears	-3	-1.2	2.9	3.9	30286	223	567	12	2.1	0.6	1723|2969|5190|5781|6497|7372|9569|10716|10806|22808|23090|54806	DHODH|GTF2I|PEX6|PTPN11|SKI|UMPS|GTF2IRD1|TBR1|SDCCAG8|MRAS|ZNF423|AHI1
Factor 3 (Multimorbidity)	DisGeNET	35	C1827293	Carcinoma of urinary bladder, invasive	-2.9	-1.2	2.6	3.8	30286	287	567	14	2.5	0.65	335|898|1636|1869|2202|3212|6909|7422|7718|8289|8633|10533|10801|23035	APOA1|CCNE1|ACE|E2F1|EFEMP1|HOXB2|TBX2|VEGFA|ZNF165|ARID1A|UNC5C|ATG7|SEPTIN9|PHLPP2
Factor 3 (Multimorbidity)	DisGeNET	35	C0019189	Hepatitis, Chronic	-2.9	-1.2	2.9	3.9	30286	224	567	12	2.1	0.6	335|898|3240|4684|6772|6898|7015|7077|7421|7422|10573|27232	APOA1|CCNE1|HP|NCAM1|STAT1|TAT|TERT|TIMP2|VDR|VEGFA|MRPL28|GNMT
Factor 3 (Multimorbidity)	DisGeNET	35	C0242231	Coronary Stenosis	-2.9	-1.2	3.8	4.2	30286	111	567	8	1.4	0.5	217|1636|3240|5581|6772|7422|7456|9564	ALDH2|ACE|HP|PRKCE|STAT1|VEGFA|WIPF1|BCAR1
Factor 3 (Multimorbidity)	DisGeNET	35	C0023896	Alcoholic Liver Diseases	-2.9	-1.2	3	3.9	30286	195	567	11	1.9	0.58	217|231|335|406|1636|2744|5467|6916|7436|8289|51377	ALDH2|AKR1B1|APOA1|BMAL1|ACE|GLS|PPARD|TBXAS1|VLDLR|ARID1A|UCHL5
Factor 3 (Multimorbidity)	DisGeNET	35	C0018935	Hematocrit procedure	-2.9	-1.2	3.5	4	30286	138	567	9	1.6	0.52	5581|6311|7422|7436|7473|10301|23387|79068|341019	PRKCE|ATXN2|VEGFA|VLDLR|WNT3|DLEU1|SIK3|FTO|DCDC1
Factor 3 (Multimorbidity)	DisGeNET	35	C0026998	Acute Myeloid Leukemia, M1	-2.9	-1.2	3.5	4	30286	138	567	9	1.6	0.52	2969|5781|5819|6919|7015|8028|8821|10437|10801	GTF2I|PTPN11|NECTIN2|TCEA2|TERT|MLLT10|INPP4B|IFI30|SEPTIN9
Factor 3 (Multimorbidity)	DisGeNET	35	C0240735	Personality Change	-2.9	-1.2	6.2	4.7	30286	43	567	5	0.88	0.39	4137|5654|5663|6311|8893	MAPT|HTRA1|PSEN1|ATXN2|EIF2B5
Factor 3 (Multimorbidity)	DisGeNET	35	C0033377	Ptosis	-2.9	-1.2	2	3.5	30286	607	567	23	4.1	0.83	1857|2033|2178|3767|4140|5190|5781|5889|6497|6833|8289|9632|10801|22808|23090|23334|26053|54806|79621|79776|84334|89910|284058	DVL3|EP300|FANCE|KCNJ11|MARK3|PEX6|PTPN11|RAD51C|SKI|ABCC8|ARID1A|SEC24C|SEPTIN9|MRAS|ZNF423|SZT2|AUTS2|AHI1|RNASEH2B|ZFHX4|COA8|UBE3B|KANSL1
Factor 3 (Multimorbidity)	DisGeNET	35	C0038433	Streptozotocin Diabetes	-2.9	-1.2	3.8	4.1	30286	112	567	8	1.4	0.5	489|1636|3667|3767|5581|7077|7422|653361	ATP2A3|ACE|IRS1|KCNJ11|PRKCE|TIMP2|VEGFA|NCF1
Factor 3 (Multimorbidity)	DisGeNET	35	C0002152	Alloxan Diabetes	-2.9	-1.2	3.8	4.1	30286	112	567	8	1.4	0.5	489|1636|3667|3767|5581|7077|7422|653361	ATP2A3|ACE|IRS1|KCNJ11|PRKCE|TIMP2|VEGFA|NCF1
Factor 3 (Multimorbidity)	DisGeNET	35	C0240635	Byzanthine arch palate	-2.9	-1.2	2.1	3.6	30286	497	567	20	3.5	0.77	1857|2033|2178|2782|5190|5663|5781|5889|6497|8289|10195|10466|22808|23387|23431|55650|84334|84905|200205|284058	DVL3|EP300|FANCE|GNB1|PEX6|PSEN1|PTPN11|RAD51C|SKI|ARID1A|ALG3|COG5|MRAS|SIK3|AP4E1|PIGV|COA8|ZNF341|IBA57|KANSL1
Factor 3 (Multimorbidity)	DisGeNET	35	C0037369	Smoking	-2.9	-1.2	2.3	3.6	30286	391	567	17	3	0.72	776|2202|4650|4684|6311|9404|9771|23090|23236|57282|64215|64771|79068|80790|84148|254251|283899	CACNA1D|EFEMP1|MYO9B|NCAM1|ATXN2|LPXN|RAPGEF5|ZNF423|PLCB1|SLC4A10|DNAJC1|ILRUN|FTO|CMIP|KAT8|LCORL|INO80E
Factor 3 (Multimorbidity)	DisGeNET	35	C1855710	Bone marrow hypocellularity	-2.9	-1.2	5	4.4	30286	64	567	6	1.1	0.43	2178|5889|6916|7015|51750|90332	FANCE|RAD51C|TBXAS1|TERT|RTEL1|EXOC3L2
Factor 3 (Multimorbidity)	DisGeNET	35	C0019348	Herpes Simplex Infections	-2.9	-1.2	2	3.5	30286	645	567	24	4.2	0.85	231|1981|2028|2033|3316|3667|4137|5429|5581|5663|5708|5819|6772|7015|7077|7422|8771|10057|10428|28996|51092|54806|89910|151306	AKR1B1|EIF4G1|ENPEP|EP300|HSPB2|IRS1|MAPT|POLH|PRKCE|PSEN1|PSMD2|NECTIN2|STAT1|TERT|TIMP2|VEGFA|TNFRSF6B|ABCC5|CFDP1|HIPK2|SIDT2|AHI1|UBE3B|GPBAR1
Factor 3 (Multimorbidity)	DisGeNET	35	C0018818	Ventricular Septal Defects	-2.9	-1.2	2.3	3.6	30286	426	567	18	3.2	0.74	776|1857|2033|2969|4208|5190|5663|5781|6909|7422|7525|8289|9569|9632|54806|79068|89910|284058	CACNA1D|DVL3|EP300|GTF2I|MEF2C|PEX6|PSEN1|PTPN11|TBX2|VEGFA|YES1|ARID1A|GTF2IRD1|SEC24C|AHI1|FTO|UBE3B|KANSL1
Factor 3 (Multimorbidity)	DisGeNET	35	C1862382	SVEINSSON CHORIORETINAL ATROPHY	-2.9	-1.2	3.5	4	30286	139	567	9	1.6	0.52	335|1879|3667|6772|7015|7421|7422|9159|653361	APOA1|EBF1|IRS1|STAT1|TERT|VDR|VEGFA|PCSK7|NCF1
Factor 3 (Multimorbidity)	DisGeNET	35	C0151825	Bone pain	-2.9	-1.2	3.5	4	30286	139	567	9	1.6	0.52	1385|2744|3667|4208|4987|5781|7421|79577|89780	CREB1|GLS|IRS1|MEF2C|OPRL1|PTPN11|VDR|CDC73|WNT3A
Factor 3 (Multimorbidity)	DisGeNET	35	C0751007	Intracranial Atherosclerosis	-2.9	-1.2	13	5.9	30286	12	567	3	0.53	0.3	1636|7422|8315	ACE|VEGFA|BRAP
Factor 3 (Multimorbidity)	DisGeNET	35	C0578022	Finding of body mass index	-2.9	-1.2	4.2	4.2	30286	88	567	7	1.2	0.46	109|217|6882|22979|54887|54901|79068	ADCY3|ALDH2|TAF11|EFR3B|BLTP3A|CDKAL1|FTO
Factor 3 (Multimorbidity)	DisGeNET	35	C0005893	Body mass index procedure	-2.9	-1.2	4.2	4.2	30286	88	567	7	1.2	0.46	109|217|6882|22979|54887|54901|79068	ADCY3|ALDH2|TAF11|EFR3B|BLTP3A|CDKAL1|FTO
Factor 3 (Multimorbidity)	DisGeNET	35	C0432333	Abnormal dermatoglyphic pattern	-2.9	-1.2	6.1	4.6	30286	44	567	5	0.88	0.39	1723|2969|5781|9569|22808	DHODH|GTF2I|PTPN11|GTF2IRD1|MRAS
Factor 3 (Multimorbidity)	DisGeNET	35	C0206682	Follicular thyroid carcinoma	-2.9	-1.2	2.6	3.7	30286	293	567	14	2.5	0.65	406|1636|1869|4684|5245|5654|5747|7015|7075|7421|7422|10411|10573|28996	BMAL1|ACE|E2F1|NCAM1|PHB1|HTRA1|PTK2|TERT|TIE1|VDR|VEGFA|RAPGEF3|MRPL28|HIPK2
Factor 3 (Multimorbidity)	DisGeNET	35	C0153633	Malignant neoplasm of brain	-2.8	-1.2	2.5	3.7	30286	294	567	14	2.5	0.65	1869|3316|4137|5274|5426|6772|7421|7422|8294|8362|8363|11235|55181|83746	E2F1|HSPB2|MAPT|SERPINI1|POLE|STAT1|VDR|VEGFA|H4C9|H4C12|H4C11|PDCD10|SMG8|L3MBTL2
Factor 3 (Multimorbidity)	DisGeNET	35	C0022679	Cystic kidney	-2.8	-1.2	4.2	4.2	30286	89	567	7	1.2	0.46	378|2744|3213|6772|10806|54806|63929	ARF4|GLS|HOXB3|STAT1|SDCCAG8|AHI1|XPNPEP3
Factor 3 (Multimorbidity)	DisGeNET	35	C1839326	Abnormal form of the vertebral bodies	-2.8	-1.2	4.2	4.2	30286	89	567	7	1.2	0.46	2969|4352|6497|6916|7421|9569|54806	GTF2I|MPL|SKI|TBXAS1|VDR|GTF2IRD1|AHI1
Factor 3 (Multimorbidity)	DisGeNET	35	C0949541	Hurthle Cell Tumor	-2.8	-1.2	3.1	3.9	30286	170	567	10	1.8	0.55	4684|7015|7421|7422|8294|8362|8363|10533|79577|151306	NCAM1|TERT|VDR|VEGFA|H4C9|H4C12|H4C11|ATG7|CDC73|GPBAR1
Factor 3 (Multimorbidity)	DisGeNET	35	C0011175	Dehydration	-2.8	-1.2	2.5	3.7	30286	295	567	14	2.5	0.65	231|1152|1636|3316|3767|4069|4208|5245|6497|6833|10461|10473|54800|84148	AKR1B1|CKB|ACE|HSPB2|KCNJ11|LYZ|MEF2C|PHB1|SKI|ABCC8|MERTK|HMGN4|KLHL24|KAT8
Factor 3 (Multimorbidity)	DisGeNET	35	C0334634	Malignant lymphoma, lymphocytic, intermediate differentiation, diffuse	-2.8	-1.2	2.5	3.6	30286	296	567	14	2.5	0.65	5519|5708|5747|5819|6772|7015|7422|7473|8289|8476|9411|10428|10573|51750	PPP2R1B|PSMD2|PTK2|NECTIN2|STAT1|TERT|VEGFA|WNT3|ARID1A|CDC42BPA|ARHGAP29|CFDP1|MRPL28|RTEL1
Factor 3 (Multimorbidity)	DisGeNET	35	C1335177	Ovarian Serous Adenocarcinoma	-2.8	-1.1	3.4	3.9	30286	143	567	9	1.6	0.52	335|2081|3232|6311|6909|8028|8631|9842|54822	APOA1|ERN1|HOXD3|ATXN2|TBX2|MLLT10|SKAP1|PLEKHM1|TRPM7
Factor 3 (Multimorbidity)	DisGeNET	35	C3241937	Nonalcoholic Steatohepatitis	-2.8	-1.1	2.2	3.5	30286	434	567	18	3.2	0.74	217|231|1636|1869|3240|5245|5467|5581|5781|7436|8289|8294|8362|8363|8771|27232|57016|151306	ALDH2|AKR1B1|ACE|E2F1|HP|PHB1|PPARD|PRKCE|PTPN11|VLDLR|ARID1A|H4C9|H4C12|H4C11|TNFRSF6B|GNMT|AKR1B10|GPBAR1
Factor 3 (Multimorbidity)	DisGeNET	35	C0002726	Amyloidosis	-2.8	-1.1	1.9	3.4	30286	694	567	25	4.4	0.86	335|345|1636|1808|1869|2202|3240|3667|3831|4069|4137|4166|4684|5467|5654|5663|6898|7421|7422|8312|8633|9564|9587|10533|65264	APOA1|APOC3|ACE|DPYSL2|E2F1|EFEMP1|HP|IRS1|KLC1|LYZ|MAPT|CHST6|NCAM1|PPARD|HTRA1|PSEN1|TAT|VDR|VEGFA|AXIN1|UNC5C|BCAR1|MAD2L1BP|ATG7|UBE2Z
Factor 3 (Multimorbidity)	DisGeNET	35	C2347747	Adult Classical Hodgkin Lymphoma	-2.8	-1.1	2.8	3.7	30286	233	567	12	2.1	0.6	375|898|1857|1879|3316|6772|7075|7422|8631|10801|27161|653361	ARF1|CCNE1|DVL3|EBF1|HSPB2|STAT1|TIE1|VEGFA|SKAP1|SEPTIN9|AGO2|NCF1
Factor 3 (Multimorbidity)	DisGeNET	35	C0424678	Lean body mass	-2.8	-1.1	3.3	3.9	30286	144	567	9	1.6	0.52	2202|9686|10301|23272|54822|59338|65220|79068|254251	EFEMP1|VGLL4|DLEU1|TASOR|TRPM7|PLEKHA1|NADK|FTO|LCORL
Factor 3 (Multimorbidity)	DisGeNET	35	C0234985	Mental deterioration	-2.8	-1.1	2.1	3.5	30286	508	567	20	3.5	0.77	217|335|345|1385|1636|2033|3316|3667|4137|4208|5654|5663|5819|7421|7422|8633|10411|10846|23334|54822	ALDH2|APOA1|APOC3|CREB1|ACE|EP300|HSPB2|IRS1|MAPT|MEF2C|HTRA1|PSEN1|NECTIN2|VDR|VEGFA|UNC5C|RAPGEF3|PDE10A|SZT2|TRPM7
Factor 3 (Multimorbidity)	DisGeNET	35	C0085662	Macrocytosis	-2.8	-1.1	12	5.6	30286	13	567	3	0.53	0.3	217|3240|7015	ALDH2|HP|TERT
Factor 3 (Multimorbidity)	DisGeNET	35	C1837731	Overfolded helix	-2.8	-1.1	5.8	4.5	30286	46	567	5	0.88	0.39	2782|5663|6909|9632|284058	GNB1|PSEN1|TBX2|SEC24C|KANSL1
Factor 3 (Multimorbidity)	DisGeNET	35	C0026654	Moyamoya Disease	-2.8	-1.1	3.7	4	30286	117	567	8	1.4	0.5	2982|3240|5654|5781|7077|7422|9819|10428	GUCY1A1|HP|HTRA1|PTPN11|TIMP2|VEGFA|TSC22D2|CFDP1
Factor 3 (Multimorbidity)	DisGeNET	35	C0005699	Blast Phase	-2.8	-1.1	2.5	3.6	30286	299	567	14	2.5	0.65	406|1869|2028|2033|4069|4352|4684|5781|7422|7473|8315|10573|23090|653361	BMAL1|E2F1|ENPEP|EP300|LYZ|MPL|NCAM1|PTPN11|VEGFA|WNT3|BRAP|MRPL28|ZNF423|NCF1
Factor 3 (Multimorbidity)	DisGeNET	35	C0018800	Cardiomegaly	-2.8	-1.1	2.6	3.6	30286	267	567	13	2.3	0.63	1636|2033|2549|2969|5467|5581|5590|7414|7436|9569|10411|51778|79621	ACE|EP300|GAB1|GTF2I|PPARD|PRKCE|PRKCZ|VCL|VLDLR|GTF2IRD1|RAPGEF3|MYOZ2|RNASEH2B
Factor 3 (Multimorbidity)	DisGeNET	35	C0041318	Tuberculosis, Meningeal	-2.8	-1.1	4.7	4.2	30286	68	567	6	1.1	0.43	4684|7077|7421|7422|27161|80196	NCAM1|TIMP2|VDR|VEGFA|AGO2|RNF34
Factor 3 (Multimorbidity)	DisGeNET	35	C1963099	Myelodysplasia, CTCAE	-2.8	-1.1	4.7	4.2	30286	68	567	6	1.1	0.43	2178|4352|5781|5889|6603|7015	FANCE|MPL|PTPN11|RAD51C|SMARCD2|TERT
Factor 3 (Multimorbidity)	DisGeNET	35	C2931384	Moyamoya disease 1	-2.8	-1.1	4.1	4.1	30286	92	567	7	1.2	0.46	2982|3240|5781|7077|7422|9819|10428	GUCY1A1|HP|PTPN11|TIMP2|VEGFA|TSC22D2|CFDP1
Factor 3 (Multimorbidity)	DisGeNET	35	C0023530	Leukopenia	-2.7	-1.1	2.2	3.5	30286	440	567	18	3.2	0.74	132|217|231|2178|4352|4684|5747|5889|6772|6833|7015|7372|7422|10057|10461|51750|79068|89845	ADK|ALDH2|AKR1B1|FANCE|MPL|NCAM1|PTK2|RAD51C|STAT1|ABCC8|TERT|UMPS|VEGFA|ABCC5|MERTK|RTEL1|FTO|ABCC10
Factor 3 (Multimorbidity)	DisGeNET	35	C0175704	LEOPARD Syndrome	-2.7	-1.1	5.7	4.4	30286	47	567	5	0.88	0.39	2549|3667|5781|22808|79577	GAB1|IRS1|PTPN11|MRAS|CDC73
Factor 3 (Multimorbidity)	DisGeNET	35	C0158646	Cleft palate with cleft lip	-2.7	-1.1	3.6	3.9	30286	119	567	8	1.4	0.5	2254|5889|7015|7077|7473|9411|80331|89780	FGF9|RAD51C|TERT|TIMP2|WNT3|ARHGAP29|DNAJC5|WNT3A
Factor 3 (Multimorbidity)	DisGeNET	35	C0080032	Pleural Effusion, Malignant	-2.7	-1.1	3.6	3.9	30286	119	567	8	1.4	0.5	1636|3240|7015|7077|7422|10301|10801|79884	ACE|HP|TERT|TIMP2|VEGFA|DLEU1|SEPTIN9|MAP9
Factor 3 (Multimorbidity)	DisGeNET	35	C0334663	Histiocytic sarcoma	-2.7	-1.1	4.6	4.2	30286	69	567	6	1.1	0.43	2033|4069|4684|5781|83939|140685	EP300|LYZ|NCAM1|PTPN11|EIF2A|ZBTB46
Factor 3 (Multimorbidity)	DisGeNET	35	C0038868	Progressive supranuclear palsy	-2.7	-1.1	3	3.7	30286	176	567	10	1.8	0.55	1636|3667|4137|4905|5663|6311|7422|27254|84959|100506084	ACE|IRS1|MAPT|NSF|PSEN1|ATXN2|VEGFA|CSDC2|UBASH3B|ARL17B
Factor 3 (Multimorbidity)	DisGeNET	35	C0020534	Orbital separation excessive	-2.7	-1.1	2	3.4	30286	590	567	22	3.9	0.81	132|1857|2178|4208|4591|5190|5781|5889|6497|6909|7372|9632|10716|22808|23387|26053|26610|55650|79796|84910|89910|284058	ADK|DVL3|FANCE|MEF2C|TRIM37|PEX6|PTPN11|RAD51C|SKI|TBX2|UMPS|SEC24C|TBR1|MRAS|SIK3|AUTS2|ELP4|PIGV|ALG9|TMEM87B|UBE3B|KANSL1
Factor 3 (Multimorbidity)	DisGeNET	35	C0025945	Microangiopathy, Diabetic	-2.7	-1.1	7.4	4.7	30286	29	567	4	0.71	0.35	109|231|1636|3240	ADCY3|AKR1B1|ACE|HP
Factor 3 (Multimorbidity)	DisGeNET	35	C4551637	Erythrocytosis familial, 1	-2.7	-1.1	7.4	4.7	30286	29	567	4	0.71	0.35	4352|6311|9139|23368	MPL|ATXN2|CBFA2T2|PPP1R13B
Factor 3 (Multimorbidity)	DisGeNET	35	C0021846	Intestinal Polyps	-2.7	-1.1	5.6	4.4	30286	48	567	5	0.88	0.39	231|5467|7422|10801|85407	AKR1B1|PPARD|VEGFA|SEPTIN9|NKD1
Factor 3 (Multimorbidity)	DisGeNET	35	C0013069	Double Outlet Right Ventricle	-2.7	-1.1	5.6	4.4	30286	48	567	5	0.88	0.39	1857|4208|6909|7525|8289	DVL3|MEF2C|TBX2|YES1|ARID1A
Factor 3 (Multimorbidity)	DisGeNET	35	C1961835	Gaucher Disease, Type 1	-2.7	-1.1	5.6	4.4	30286	48	567	5	0.88	0.39	1636|7421|8294|8362|8363	ACE|VDR|H4C9|H4C12|H4C11
Factor 3 (Multimorbidity)	DisGeNET	35	C0242216	Biliary calculi	-2.7	-1.1	5.6	4.4	30286	48	567	5	0.88	0.39	335|2524|8028|25953|64114	APOA1|FUT2|MLLT10|PNKD|TMBIM1
Factor 3 (Multimorbidity)	DisGeNET	35	C0016842	Congenital pectus excavatum	-2.7	-1.1	2.6	3.6	30286	272	567	13	2.3	0.63	1723|1857|2033|2782|2969|5781|6497|9569|22808|23387|55130|55650|388389	DHODH|DVL3|EP300|GNB1|GTF2I|PTPN11|SKI|GTF2IRD1|MRAS|SIK3|ODAD2|PIGV|CCDC103
Factor 3 (Multimorbidity)	DisGeNET	35	C0200641	Blood basophil count (lab test)	-2.7	-1.1	2.6	3.6	30286	272	567	13	2.3	0.63	5596|6311|23264|23387|25953|51274|51530|54806|55650|59269|90332|283450|284058	MAPK4|ATXN2|ZC3H7B|SIK3|PNKD|KLF3|ZC3HC1|AHI1|PIGV|HIVEP3|EXOC3L2|HECTD4|KANSL1
Factor 3 (Multimorbidity)	DisGeNET	35	C0037116	Silicosis	-2.7	-1.1	3.5	3.9	30286	121	567	8	1.4	0.5	335|1385|1636|7473|8771|10109|23368|255743	APOA1|CREB1|ACE|WNT3|TNFRSF6B|ARPC2|PPP1R13B|NPNT
Factor 3 (Multimorbidity)	DisGeNET	35	C0271066	Choroidal retinal neovascularization	-2.7	-1.1	11	5.4	30286	14	567	3	0.53	0.3	3667|7422|7436	IRS1|VEGFA|VLDLR
Factor 3 (Multimorbidity)	DisGeNET	35	C0349204	Nonorganic psychosis	-2.7	-1.1	2.3	3.4	30286	376	567	16	2.8	0.7	406|1808|1869|2254|4137|5533|5596|6772|7421|7422|9771|10846|54806|54858|64288|79796	BMAL1|DPYSL2|E2F1|FGF9|MAPT|PPP3CC|MAPK4|STAT1|VDR|VEGFA|RAPGEF5|PDE10A|AHI1|PGPEP1|ZSCAN31|ALG9
Factor 3 (Multimorbidity)	DisGeNET	35	C1866134	Wide anterior fontanel	-2.7	-1.1	4.5	4.1	30286	71	567	6	1.1	0.43	1857|2033|5190|6497|8289|79796	DVL3|EP300|PEX6|SKI|ARID1A|ALG9
Factor 3 (Multimorbidity)	DisGeNET	35	C0271650	Impaired glucose tolerance	-2.7	-1	2	3.3	30286	596	567	22	3.9	0.81	132|217|335|1636|2081|2169|3667|3767|4684|4925|5467|5590|5663|6833|7422|7436|8840|10411|23035|23236|54901|79068	ADK|ALDH2|APOA1|ACE|ERN1|FABP2|IRS1|KCNJ11|NCAM1|NUCB2|PPARD|PRKCZ|PSEN1|ABCC8|VEGFA|VLDLR|CCN4|RAPGEF3|PHLPP2|PLCB1|CDKAL1|FTO
Factor 3 (Multimorbidity)	DisGeNET	35	C0205646	Adenoma, Basal Cell	-2.7	-1	5.5	4.3	30286	49	567	5	0.88	0.39	132|489|776|8312|54822	ADK|ATP2A3|CACNA1D|AXIN1|TRPM7
Factor 3 (Multimorbidity)	DisGeNET	35	C4049993	Aristolochic Acid Nephropathy	-2.7	-1	5.5	4.3	30286	49	567	5	0.88	0.39	1636|7422|8645|9569|27232	ACE|VEGFA|KCNK5|GTF2IRD1|GNMT
Factor 3 (Multimorbidity)	DisGeNET	35	C0007194	Hypertrophic Cardiomyopathy	-2.7	-1	2	3.3	30286	559	567	21	3.7	0.79	1636|1869|2178|2969|4208|4635|5781|5889|6640|7077|7414|7422|9569|22808|51778|54800|79068|79621|84148|84334|93166	ACE|E2F1|FANCE|GTF2I|MEF2C|MYL4|PTPN11|RAD51C|SNTA1|TIMP2|VCL|VEGFA|GTF2IRD1|MRAS|MYOZ2|KLHL24|FTO|RNASEH2B|KAT8|COA8|PRDM6
Factor 3 (Multimorbidity)	DisGeNET	35	C0454644	Delayed speech and language development	-2.6	-1	2	3.3	30286	560	567	21	3.7	0.79	132|375|658|1781|2033|2744|2782|4208|5261|6772|7436|8289|9411|10466|10716|23334|26053|55130|84334|284058|388389	ADK|ARF1|BMPR1B|DYNC1I2|EP300|GLS|GNB1|MEF2C|PHKG2|STAT1|VLDLR|ARID1A|ARHGAP29|COG5|TBR1|SZT2|AUTS2|ODAD2|COA8|KANSL1|CCDC103
Factor 3 (Multimorbidity)	DisGeNET	35	C0730345	Microalbuminuria	-2.6	-1	7.1	4.6	30286	30	567	4	0.71	0.35	3767|6833|10818|79068	KCNJ11|ABCC8|FRS2|FTO
Factor 3 (Multimorbidity)	DisGeNET	35	C0948163	Leukoaraiosis	-2.6	-1	4.5	4	30286	72	567	6	1.1	0.43	1636|4137|5190|5663|8893|23334	ACE|MAPT|PEX6|PSEN1|EIF2B5|SZT2
Factor 3 (Multimorbidity)	DisGeNET	35	C0013362	Dysarthria	-2.6	-1	2.1	3.3	30286	487	567	19	3.4	0.76	1781|2969|4137|4352|4591|5274|5654|5663|5781|6311|7436|8893|9564|9569|9570|10846|22808|25953|64834	DYNC1I2|GTF2I|MAPT|MPL|TRIM37|SERPINI1|HTRA1|PSEN1|PTPN11|ATXN2|VLDLR|EIF2B5|BCAR1|GTF2IRD1|GOSR2|PDE10A|MRAS|PNKD|ELOVL1
Factor 3 (Multimorbidity)	DisGeNET	35	C0038002	Splenomegaly	-2.6	-1	2.3	3.4	30286	345	567	15	2.6	0.67	335|4069|4137|4352|5261|5663|6311|6916|7015|7372|7422|9632|9842|51750|653361	APOA1|LYZ|MAPT|MPL|PHKG2|PSEN1|ATXN2|TBXAS1|TERT|UMPS|VEGFA|SEC24C|PLEKHM1|RTEL1|NCF1
Factor 3 (Multimorbidity)	DisGeNET	35	C1861324	Short philtrum	-2.6	-1	2.9	3.6	30286	182	567	10	1.8	0.55	1857|4208|5190|8289|9632|10716|23431|26053|55650|89910	DVL3|MEF2C|PEX6|ARID1A|SEC24C|TBR1|AP4E1|AUTS2|PIGV|UBE3B
Factor 3 (Multimorbidity)	DisGeNET	35	C0027831	Neurofibromatosis 1	-2.6	-1	2.4	3.4	30286	311	567	14	2.5	0.65	1385|1808|3212|3213|3214|3215|3216|5781|6497|7015|7421|9884|28996|474170	CREB1|DPYSL2|HOXB2|HOXB3|HOXB4|HOXB5|HOXB6|PTPN11|SKI|TERT|VDR|LRRC37A|HIPK2|LRRC37A2
Factor 3 (Multimorbidity)	DisGeNET	35	C0278701	Gastric Adenocarcinoma	-2.6	-1	2.1	3.3	30286	453	567	18	3.2	0.74	658|2081|2254|2549|2744|3233|3316|5426|5467|5781|7077|7422|8289|8648|9798|54822|56155|143903	BMPR1B|ERN1|FGF9|GAB1|GLS|HOXD4|HSPB2|POLE|PPARD|PTPN11|TIMP2|VEGFA|ARID1A|NCOA1|IST1|TRPM7|TEX14|LAYN
Factor 3 (Multimorbidity)	DisGeNET	35	C0205647	Follicular adenoma	-2.6	-1	2.9	3.6	30286	183	567	10	1.8	0.55	489|776|1636|1869|4684|5245|7015|10951|28996|54822	ATP2A3|CACNA1D|ACE|E2F1|NCAM1|PHB1|TERT|CBX1|HIPK2|TRPM7
Factor 3 (Multimorbidity)	DisGeNET	35	C0027543	Avascular necrosis of bone	-2.6	-1	4.4	4	30286	73	567	6	1.1	0.43	217|1636|5781|7015|7077|51750	ALDH2|ACE|PTPN11|TERT|TIMP2|RTEL1
Factor 3 (Multimorbidity)	DisGeNET	35	C1096666	Thyroid cancer metastatic	-2.6	-1	11	5.2	30286	15	567	3	0.53	0.3	2969|7422|9569	GTF2I|VEGFA|GTF2IRD1
Factor 3 (Multimorbidity)	DisGeNET	35	C3542025	AMYOTROPHIC LATERAL SCLEROSIS 1, AUTOSOMAL RECESSIVE	-2.6	-1	6.9	4.5	30286	31	567	4	0.71	0.35	7422|8604|8821|151194	VEGFA|SLC25A12|INPP4B|METTL21A
Factor 3 (Multimorbidity)	DisGeNET	35	C1518922	peak expiratory flow (procedure)	-2.6	-0.99	4.3	4	30286	74	567	6	1.1	0.43	8728|10428|56913|64288|148479|255743	ADAM19|CFDP1|C1GALT1|ZSCAN31|PHF13|NPNT
Factor 3 (Multimorbidity)	DisGeNET	35	C0017668	Focal glomerulosclerosis	-2.6	-0.99	2.5	3.4	30286	281	567	13	2.3	0.63	794|1286|1636|2028|3240|4736|6876|7422|7436|9771|10882|23109|255743	CALB2|COL4A4|ACE|ENPEP|HP|RPL10A|TAGLN|VEGFA|VLDLR|RAPGEF5|C1QL1|DDN|NPNT
Factor 3 (Multimorbidity)	DisGeNET	35	C1853743	Muscular hypotonia of the trunk	-2.6	-0.97	3.1	3.6	30286	156	567	9	1.6	0.52	2744|3767|6833|10195|10846|23236|79621|87178|89910	GLS|KCNJ11|ABCC8|ALG3|PDE10A|PLCB1|RNASEH2B|PNPT1|UBE3B
Factor 3 (Multimorbidity)	DisGeNET	35	C1856872	Down-sloping shoulders	-2.5	-0.96	6.7	4.4	30286	32	567	4	0.71	0.35	2969|5781|6909|9569	GTF2I|PTPN11|TBX2|GTF2IRD1
Factor 3 (Multimorbidity)	DisGeNET	35	C4025211	Abnormal carotid artery morphology	-2.5	-0.96	6.7	4.4	30286	32	567	4	0.71	0.35	2178|2969|5889|9569	FANCE|GTF2I|RAD51C|GTF2IRD1
Factor 3 (Multimorbidity)	DisGeNET	35	C0020295	Hydronephrosis	-2.5	-0.95	2.5	3.4	30286	252	567	12	2.1	0.6	1636|1857|2782|5190|5426|5889|6497|6916|7422|8289|55650|284058	ACE|DVL3|GNB1|PEX6|POLE|RAD51C|SKI|TBXAS1|VEGFA|ARID1A|PIGV|KANSL1
Factor 3 (Multimorbidity)	DisGeNET	35	C0201952	Chloride measurement	-2.5	-0.95	10	5	30286	16	567	3	0.53	0.3	6909|22895|54901	TBX2|RPH3A|CDKAL1
Factor 3 (Multimorbidity)	DisGeNET	35	C0026825	Flaccid Muscle Tone	-2.5	-0.95	10	5	30286	16	567	3	0.53	0.3	5190|89910|284058	PEX6|UBE3B|KANSL1
Factor 3 (Multimorbidity)	DisGeNET	35	C0026837	Muscle Rigidity	-2.5	-0.95	2.3	3.3	30286	320	567	14	2.5	0.65	1981|4069|4137|5654|5663|5747|6311|7414|8315|8476|9564|11078|23334|25953	EIF4G1|LYZ|MAPT|HTRA1|PSEN1|PTK2|ATXN2|VCL|BRAP|CDC42BPA|BCAR1|TRIOBP|SZT2|PNKD
Factor 3 (Multimorbidity)	DisGeNET	35	C0018498	Hair Color	-2.5	-0.94	3.3	3.6	30286	130	567	8	1.4	0.5	4140|8476|9686|22808|51654|54901|55650|64089	MARK3|CDC42BPA|VGLL4|MRAS|CDK5RAP1|CDKAL1|PIGV|SNX16
Factor 3 (Multimorbidity)	DisGeNET	35	C0177804	Bone Mineral Density Test	-2.5	-0.92	4.9	4	30286	54	567	5	0.88	0.39	4137|4140|4208|8312|341019	MAPT|MARK3|MEF2C|AXIN1|DCDC1
Factor 3 (Multimorbidity)	DisGeNET	35	C1306620	Systolic blood pressure measurement	-2.5	-0.92	4.9	4	30286	54	567	5	0.88	0.39	2982|6311|9570|22834|113026	GUCY1A1|ATXN2|GOSR2|ZNF652|PLCD3
Factor 3 (Multimorbidity)	DisGeNET	35	C3494422	Retrognathia	-2.5	-0.92	2.8	3.4	30286	191	567	10	1.8	0.55	1857|2033|6497|6833|10466|26053|79068|79796|89910|200205	DVL3|EP300|SKI|ABCC8|COG5|AUTS2|FTO|ALG9|UBE3B|IBA57
Factor 3 (Multimorbidity)	DisGeNET	35	C0200665	Platelet mean volume determination (procedure)	-2.5	-0.92	2.6	3.4	30286	223	567	11	1.9	0.58	4208|4650|5781|5819|6311|7372|10109|50650|54922|80724|90332	MEF2C|MYO9B|PTPN11|NECTIN2|ATXN2|UMPS|ARPC2|ARHGEF3|RASIP1|ACAD10|EXOC3L2
Factor 3 (Multimorbidity)	DisGeNET	35	C0424574	Duration of sleep	-2.5	-0.91	3.6	3.7	30286	104	567	7	1.2	0.46	4137|8028|10466|26053|51144|79068|114821	MAPT|MLLT10|COG5|AUTS2|HSD17B12|FTO|SCAND3
Factor 3 (Multimorbidity)	DisGeNET	35	C0015300	Exophthalmos	-2.4	-0.89	2.6	3.4	30286	225	567	11	1.9	0.58	1781|1857|2033|2178|5781|5889|6497|9564|22808|26053|79796	DYNC1I2|DVL3|EP300|FANCE|PTPN11|RAD51C|SKI|BCAR1|MRAS|AUTS2|ALG9
Factor 3 (Multimorbidity)	DisGeNET	35	C0041228	African Trypanosomiasis	-2.4	-0.89	4.9	4	30286	55	567	5	0.88	0.39	3240|3250|10573|26519|55783	HP|HPR|MRPL28|TIMM10|CMTR2
Factor 3 (Multimorbidity)	DisGeNET	35	C0265886	Overriding aorta	-2.4	-0.89	9.4	4.8	30286	17	567	3	0.53	0.3	2969|4208|9569	GTF2I|MEF2C|GTF2IRD1
Factor 3 (Multimorbidity)	DisGeNET	35	C1335468	precancerous polyps	-2.4	-0.89	9.4	4.8	30286	17	567	3	0.53	0.3	8294|8362|8363	H4C9|H4C12|H4C11
Factor 3 (Multimorbidity)	DisGeNET	35	C1857632	Narrow palm	-2.4	-0.89	9.4	4.8	30286	17	567	3	0.53	0.3	26053|89910|284058	AUTS2|UBE3B|KANSL1
Factor 3 (Multimorbidity)	DisGeNET	35	C4041080	Neurocognitive Disorders	-2.4	-0.89	4.1	3.8	30286	79	567	6	1.1	0.43	2744|6772|6898|7077|8510|26053	GLS|STAT1|TAT|TIMP2|MMP23B|AUTS2
Factor 3 (Multimorbidity)	DisGeNET	35	C0346429	Multiple malignancy	-2.4	-0.89	2.9	3.4	30286	163	567	9	1.6	0.52	217|984|1869|4925|5781|7015|7422|8520|9564	ALDH2|CDK11B|E2F1|NUCB2|PTPN11|TERT|VEGFA|HAT1|BCAR1
Factor 3 (Multimorbidity)	DisGeNET	35	C0011875	Diabetic Angiopathies	-2.4	-0.88	3.5	3.6	30286	106	567	7	1.2	0.46	109|231|1636|1869|3240|7421|7422	ADCY3|AKR1B1|ACE|E2F1|HP|VDR|VEGFA
Factor 3 (Multimorbidity)	DisGeNET	35	C0276496	Familial Alzheimer Disease (FAD)	-2.4	-0.88	2.5	3.3	30286	260	567	12	2.1	0.6	1385|1636|1808|4137|4684|5663|5819|7015|7075|7422|10195|54822	CREB1|ACE|DPYSL2|MAPT|NCAM1|PSEN1|NECTIN2|TERT|TIE1|VEGFA|ALG3|TRPM7
Factor 3 (Multimorbidity)	DisGeNET	35	C0027022	Myeloproliferative disease	-2.4	-0.87	2.2	3.2	30286	365	567	15	2.6	0.67	794|1385|1636|2033|2549|3214|3316|4352|5781|6311|6497|7015|7422|8028|653361	CALB2|CREB1|ACE|EP300|GAB1|HOXB4|HSPB2|MPL|PTPN11|ATXN2|SKI|TERT|VEGFA|MLLT10|NCF1
Factor 3 (Multimorbidity)	DisGeNET	35	C0271801	Central hypothyroidism	-2.4	-0.87	6.1	4.2	30286	35	567	4	0.71	0.35	1636|2969|8289|9569	ACE|GTF2I|ARID1A|GTF2IRD1
Factor 3 (Multimorbidity)	DisGeNET	35	C0341439	Chronic liver disease	-2.4	-0.87	2.7	3.3	30286	196	567	10	1.8	0.55	217|1636|4352|5781|6898|7015|7077|7421|7422|8771	ALDH2|ACE|MPL|PTPN11|TAT|TERT|TIMP2|VDR|VEGFA|TNFRSF6B
Factor 3 (Multimorbidity)	DisGeNET	35	C0011334	Dental caries	-2.4	-0.87	2.3	3.2	30286	330	567	14	2.5	0.65	109|1636|2033|2969|3213|7015|7077|7421|9564|9569|9632|51750|89910|284358	ADCY3|ACE|EP300|GTF2I|HOXB3|TERT|TIMP2|VDR|BCAR1|GTF2IRD1|SEC24C|RTEL1|UBE3B|MAMSTR
Factor 3 (Multimorbidity)	DisGeNET	35	C0009777	Conn Adenoma	-2.4	-0.87	3.5	3.6	30286	107	567	7	1.2	0.46	776|1636|2028|7421|8645|83698|255743	CACNA1D|ACE|ENPEP|VDR|KCNK5|CALN1|NPNT
Factor 3 (Multimorbidity)	DisGeNET	35	C0429087	Electrocardiogram: P-R interval	-2.4	-0.85	4.7	3.8	30286	57	567	5	0.88	0.39	776|6497|7525|22808|199990	CACNA1D|SKI|YES1|MRAS|FAAP20
Factor 3 (Multimorbidity)	DisGeNET	35	C0005910	Body Weight	-2.4	-0.85	4.7	3.8	30286	57	567	5	0.88	0.39	3097|54901|64771|79068|84905	HIVEP2|CDKAL1|ILRUN|FTO|ZNF341
Factor 3 (Multimorbidity)	DisGeNET	35	C0033141	Cardiomyopathies, Primary	-2.4	-0.85	3.5	3.5	30286	108	567	7	1.2	0.46	4137|4208|5467|5581|5663|7077|11156	MAPT|MEF2C|PPARD|PRKCE|PSEN1|TIMP2|PTP4A3
Factor 3 (Multimorbidity)	DisGeNET	35	C1704429	Hypoalphalipoproteinemia, Familial	-2.4	-0.85	8.9	4.6	30286	18	567	3	0.53	0.3	335|345|7421	APOA1|APOC3|VDR
Factor 3 (Multimorbidity)	DisGeNET	35	C1536221	Non ST segment elevation myocardial infarction	-2.4	-0.85	8.9	4.6	30286	18	567	3	0.53	0.3	335|1636|4925	APOA1|ACE|NUCB2
Factor 3 (Multimorbidity)	DisGeNET	35	C4700045	Non-ST-segment elevation myocardial infarction (NSTEMI)	-2.4	-0.85	8.9	4.6	30286	18	567	3	0.53	0.3	1636|4925|9771	ACE|NUCB2|RAPGEF5
Factor 3 (Multimorbidity)	DisGeNET	35	C0023466	Leukemia, Monocytic, Chronic	-2.4	-0.85	8.9	4.6	30286	18	567	3	0.53	0.3	6603|7422|27161	SMARCD2|VEGFA|AGO2
Factor 3 (Multimorbidity)	DisGeNET	35	C0751071	Familial Dementia	-2.4	-0.85	8.9	4.6	30286	18	567	3	0.53	0.3	4137|5274|5663	MAPT|SERPINI1|PSEN1
Factor 3 (Multimorbidity)	DisGeNET	35	C0751753	Carbamoyl-Phosphate Synthase I Deficiency Disease	-2.4	-0.85	8.9	4.6	30286	18	567	3	0.53	0.3	1723|1869|7372	DHODH|E2F1|UMPS
Factor 3 (Multimorbidity)	DisGeNET	35	C0426816	Absence of rib	-2.4	-0.85	8.9	4.6	30286	18	567	3	0.53	0.3	5781|6497|7473	PTPN11|SKI|WNT3
Factor 3 (Multimorbidity)	DisGeNET	35	C0751466	Phonophobia	-2.4	-0.85	8.9	4.6	30286	18	567	3	0.53	0.3	2033|2969|9569	EP300|GTF2I|GTF2IRD1
Factor 3 (Multimorbidity)	DisGeNET	35	C0035242	Respiratory Tract Diseases	-2.4	-0.85	2.7	3.3	30286	198	567	10	1.8	0.55	50|677|1636|3240|7077|22834|51750|54806|255743|100533107	ACO2|ZFP36L1|ACE|HP|TIMP2|ZNF652|RTEL1|AHI1|NPNT|RTEL1-TNFRSF6B
Factor 3 (Multimorbidity)	DisGeNET	35	C1836830	Developmental regression	-2.4	-0.85	2.2	3.2	30286	333	567	14	2.5	0.65	2033|2782|2969|4684|5190|8893|9569|23236|23334|26053|26275|79621|84334|200205	EP300|GNB1|GTF2I|NCAM1|PEX6|EIF2B5|GTF2IRD1|PLCB1|SZT2|AUTS2|HIBCH|RNASEH2B|COA8|IBA57
Factor 3 (Multimorbidity)	DisGeNET	35	C4014795	AUTOIMMUNE DISEASE, MULTISYSTEM, INFANTILE-ONSET, 1	-2.4	-0.85	3.9	3.6	30286	82	567	6	1.1	0.43	217|2524|8840|10301|59338|85407	ALDH2|FUT2|CCN4|DLEU1|PLEKHA1|NKD1
Factor 3 (Multimorbidity)	DisGeNET	35	C4310768	AUTOIMMUNE DISEASE, MULTISYSTEM, INFANTILE-ONSET, 2	-2.4	-0.85	3.9	3.6	30286	82	567	6	1.1	0.43	217|2524|8840|10301|59338|85407	ALDH2|FUT2|CCN4|DLEU1|PLEKHA1|NKD1
Factor 3 (Multimorbidity)	DisGeNET	35	C3150797	AUTOIMMUNE DISEASE, SUSCEPTIBILITY TO, 6	-2.4	-0.85	3.9	3.6	30286	82	567	6	1.1	0.43	217|2524|8840|10301|59338|85407	ALDH2|FUT2|CCN4|DLEU1|PLEKHA1|NKD1
Factor 3 (Multimorbidity)	DisGeNET	35	C2748055	Hypoinsulinaemia (disorder)	-2.4	-0.85	5.9	4.1	30286	36	567	4	0.71	0.35	406|3767|6833|10533	BMAL1|KCNJ11|ABCC8|ATG7
Factor 3 (Multimorbidity)	DisGeNET	35	C0027019	Myelomonocytic leukemia	-2.4	-0.85	5.9	4.1	30286	36	567	4	0.71	0.35	1869|4208|5781|8028	E2F1|MEF2C|PTPN11|MLLT10
Factor 3 (Multimorbidity)	DisGeNET	35	C0267446	Acute gastroenteritis	-2.4	-0.85	5.9	4.1	30286	36	567	4	0.71	0.35	1636|2524|6497|54806	ACE|FUT2|SKI|AHI1
Factor 3 (Multimorbidity)	DisGeNET	35	C1389018	Atrioventricular Septal Defect	-2.3	-0.84	4.6	3.8	30286	58	567	5	0.88	0.39	1636|5781|6909|26053|255743	ACE|PTPN11|TBX2|AUTS2|NPNT
Factor 3 (Multimorbidity)	DisGeNET	35	C3469186	HEMOCHROMATOSIS, TYPE 1	-2.3	-0.84	3.9	3.6	30286	83	567	6	1.1	0.43	217|406|2524|3240|7745|9159	ALDH2|BMAL1|FUT2|HP|ZKSCAN8|PCSK7
Factor 3 (Multimorbidity)	DisGeNET	35	C0029227	Delirium, Dementia, Amnestic, Cognitive Disorders	-2.3	-0.84	3.9	3.6	30286	83	567	6	1.1	0.43	2744|4137|6772|7077|8510|26053	GLS|MAPT|STAT1|TIMP2|MMP23B|AUTS2
Factor 3 (Multimorbidity)	DisGeNET	35	C0206701	Cystadenocarcinoma, Serous	-2.3	-0.84	3.4	3.5	30286	110	567	7	1.2	0.46	335|406|794|4684|5429|7422|51564	APOA1|BMAL1|CALB2|NCAM1|POLH|VEGFA|HDAC7
Factor 3 (Multimorbidity)	DisGeNET	35	C0003811	Cardiac Arrhythmia	-2.3	-0.84	1.9	3	30286	559	567	20	3.5	0.77	217|406|1636|2033|4987|5190|5781|6640|6833|6909|7414|7422|10052|10411|22808|51778|54800|54822|58517|376132	ALDH2|BMAL1|ACE|EP300|OPRL1|PEX6|PTPN11|SNTA1|ABCC8|TBX2|VCL|VEGFA|GJC1|RAPGEF3|MRAS|MYOZ2|KLHL24|TRPM7|RBM25|LRRC10
Factor 3 (Multimorbidity)	DisGeNET	35	C0025500	Mesothelioma	-2.3	-0.84	1.9	3	30286	559	567	20	3.5	0.77	406|794|1857|1869|1981|2202|3214|5654|5747|6772|6898|6916|7015|7422|9139|10052|10057|10573|23368|50650	BMAL1|CALB2|DVL3|E2F1|EIF4G1|EFEMP1|HOXB4|HTRA1|PTK2|STAT1|TAT|TBXAS1|TERT|VEGFA|CBFA2T2|GJC1|ABCC5|MRPL28|PPP1R13B|ARHGEF3
Factor 3 (Multimorbidity)	DisGeNET	35	C3887499	Renal cyst	-2.3	-0.83	2.8	3.3	30286	170	567	9	1.6	0.52	3767|5190|5889|6497|6833|7077|10806|54806|79577	KCNJ11|PEX6|RAD51C|SKI|ABCC8|TIMP2|SDCCAG8|AHI1|CDC73
Factor 3 (Multimorbidity)	DisGeNET	35	C1850496	Neuronal loss in central nervous system	-2.3	-0.83	5.8	4	30286	37	567	4	0.71	0.35	4137|5274|5663|6311	MAPT|SERPINI1|PSEN1|ATXN2
Factor 3 (Multimorbidity)	DisGeNET	35	C1846821	Abnormality of coagulation	-2.3	-0.83	4.5	3.7	30286	59	567	5	0.88	0.39	5190|5781|7015|22808|51750	PEX6|PTPN11|TERT|MRAS|RTEL1
Factor 3 (Multimorbidity)	DisGeNET	35	C0085669	Acute leukemia	-2.3	-0.83	1.8	3	30286	639	567	22	3.9	0.81	1636|1879|2033|3214|4352|4684|5781|6772|7077|7422|7456|8028|9267|10139|10461|10573|10801|11119|11156|23090|51750|84260	ACE|EBF1|EP300|HOXB4|MPL|NCAM1|PTPN11|STAT1|TIMP2|VEGFA|WIPF1|MLLT10|CYTH1|ARFRP1|MERTK|MRPL28|SEPTIN9|BTN3A1|PTP4A3|ZNF423|RTEL1|TCHP
Factor 3 (Multimorbidity)	DisGeNET	35	C1853237	Isolated cases	-2.3	-0.83	3.4	3.5	30286	111	567	7	1.2	0.46	2033|4137|4208|5663|6311|6497|284058	EP300|MAPT|MEF2C|PSEN1|ATXN2|SKI|KANSL1
Factor 3 (Multimorbidity)	DisGeNET	35	C0041234	Chagas Disease	-2.3	-0.82	2.6	3.2	30286	202	567	10	1.8	0.55	335|489|1636|1723|3240|6738|7421|10614|23236|255743	APOA1|ATP2A3|ACE|DHODH|HP|RO60|VDR|HEXIM1|PLCB1|NPNT
Factor 3 (Multimorbidity)	DisGeNET	35	C0018965	Hematuria	-2.3	-0.82	2.5	3.2	30286	235	567	11	1.9	0.58	335|1286|1636|4069|7015|7372|7422|9771|10882|25959|80790	APOA1|COL4A4|ACE|LYZ|TERT|UMPS|VEGFA|RAPGEF5|C1QL1|KANK2|CMIP
Factor 3 (Multimorbidity)	DisGeNET	35	C4020958	Rough bone trabeculation	-2.3	-0.82	8.4	4.5	30286	19	567	3	0.53	0.3	7015|7421|51750	TERT|VDR|RTEL1
Factor 3 (Multimorbidity)	DisGeNET	35	C3494652	Severe dementia	-2.3	-0.82	8.4	4.5	30286	19	567	3	0.53	0.3	217|5274|9771	ALDH2|SERPINI1|RAPGEF5
Factor 3 (Multimorbidity)	DisGeNET	35	C0162869	Aneurysm, Ruptured	-2.3	-0.82	8.4	4.5	30286	19	567	3	0.53	0.3	1636|7077|7456	ACE|TIMP2|WIPF1
Factor 3 (Multimorbidity)	DisGeNET	35	C0041696	Unipolar Depression	-2.3	-0.82	1.8	2.9	30286	641	567	22	3.9	0.81	1385|1636|1857|2028|2744|2782|3240|4684|4925|7015|7421|7422|7436|9632|9771|9842|23236|50650|56267|64288|79068|153396	CREB1|ACE|DVL3|ENPEP|GLS|GNB1|HP|NCAM1|NUCB2|TERT|VDR|VEGFA|VLDLR|SEC24C|RAPGEF5|PLEKHM1|PLCB1|ARHGEF3|KYAT3|ZSCAN31|FTO|TMEM161B
Factor 3 (Multimorbidity)	DisGeNET	35	C0027794	Neural Tube Defects	-2.3	-0.82	2.3	3.1	30286	304	567	13	2.3	0.63	1857|2524|4684|6497|7414|8289|8294|8362|8363|54858|79068|84619|84678	DVL3|FUT2|NCAM1|SKI|VCL|ARID1A|H4C9|H4C12|H4C11|PGPEP1|FTO|ZGPAT|KDM2B
Factor 3 (Multimorbidity)	DisGeNET	35	C0162311	Androgenetic Alopecia	-2.3	-0.82	3.3	3.4	30286	112	567	7	1.2	0.46	1879|4137|7421|7422|7480|284058|100506084	EBF1|MAPT|VDR|VEGFA|WNT10B|KANSL1|ARL17B
Factor 3 (Multimorbidity)	DisGeNET	35	C0020505	Hyperphagia	-2.3	-0.81	4.5	3.7	30286	60	567	5	0.88	0.39	4137|4987|5663|6497|26053	MAPT|OPRL1|PSEN1|SKI|AUTS2
Factor 3 (Multimorbidity)	DisGeNET	35	C0021775	Intermittent Claudication	-2.3	-0.81	4.5	3.7	30286	60	567	5	0.88	0.39	1636|4352|7077|7422|9564	ACE|MPL|TIMP2|VEGFA|BCAR1
Factor 3 (Multimorbidity)	DisGeNET	35	C1328504	Hormone refractory prostate cancer	-2.3	-0.81	1.8	2.9	30286	683	567	23	4.1	0.83	991|1385|1869|1981|2028|2033|3240|3316|3667|5533|5577|5747|7422|8294|8362|8363|23030|56731|56913|57805|64151|89780|140685	CDC20|CREB1|E2F1|EIF4G1|ENPEP|EP300|HP|HSPB2|IRS1|PPP3CC|PRKAR2B|PTK2|VEGFA|H4C9|H4C12|H4C11|KDM4B|SLC2A4RG|C1GALT1|CCAR2|NCAPG|WNT3A|ZBTB46
Factor 3 (Multimorbidity)	DisGeNET	35	C4551583	Cerebral cortical atrophy	-2.3	-0.81	2.4	3.1	30286	271	567	12	2.1	0.6	50|1981|2969|4137|5663|6311|6497|7015|9569|23431|51750|55650	ACO2|EIF4G1|GTF2I|MAPT|PSEN1|ATXN2|SKI|TERT|GTF2IRD1|AP4E1|RTEL1|PIGV
Factor 3 (Multimorbidity)	DisGeNET	35	C0010417	Cryptorchidism	-2.3	-0.8	1.8	2.9	30286	725	567	24	4.2	0.85	1723|1857|1869|2033|2178|2969|5190|5426|5781|5889|6497|7473|8289|8312|9569|9632|10466|10806|22808|23334|26053|26275|79068|284058	DHODH|DVL3|E2F1|EP300|FANCE|GTF2I|PEX6|POLE|PTPN11|RAD51C|SKI|WNT3|ARID1A|AXIN1|GTF2IRD1|SEC24C|COG5|SDCCAG8|MRAS|SZT2|AUTS2|HIBCH|FTO|KANSL1
Factor 3 (Multimorbidity)	DisGeNET	35	C0009241	Cognition Disorders	-2.3	-0.8	1.9	2.9	30286	606	567	21	3.7	0.79	217|335|794|1385|2969|3667|4137|4987|5663|5781|6898|7421|7422|7436|8648|9569|10846|26053|54806|54858|57282	ALDH2|APOA1|CALB2|CREB1|GTF2I|IRS1|MAPT|OPRL1|PSEN1|PTPN11|TAT|VDR|VEGFA|VLDLR|NCOA1|GTF2IRD1|PDE10A|AUTS2|AHI1|PGPEP1|SLC4A10
Factor 3 (Multimorbidity)	DisGeNET	35	C0266298	Accessory kidney	-2.2	-0.79	8	4.3	30286	20	567	3	0.53	0.3	1857|2969|9569	DVL3|GTF2I|GTF2IRD1
Factor 3 (Multimorbidity)	DisGeNET	35	C0856748	Aneurysm of aortic arch	-2.2	-0.79	8	4.3	30286	20	567	3	0.53	0.3	2969|6497|9569	GTF2I|SKI|GTF2IRD1
Factor 3 (Multimorbidity)	DisGeNET	35	C0869474	Dyscalculia	-2.2	-0.79	8	4.3	30286	20	567	3	0.53	0.3	4137|5663|7015	MAPT|PSEN1|TERT
Factor 3 (Multimorbidity)	DisGeNET	35	C0268382	Amyloid nephropathy	-2.2	-0.79	8	4.3	30286	20	567	3	0.53	0.3	335|4069|7422	APOA1|LYZ|VEGFA
Factor 3 (Multimorbidity)	DisGeNET	35	C3273019	Early Hepatocellular Carcinoma	-2.2	-0.79	8	4.3	30286	20	567	3	0.53	0.3	3240|5781|57016	HP|PTPN11|AKR1B10
Factor 3 (Multimorbidity)	DisGeNET	35	C4022735	Cerebral white matter atrophy	-2.2	-0.79	8	4.3	30286	20	567	3	0.53	0.3	6311|10466|200205	ATXN2|COG5|IBA57
Factor 3 (Multimorbidity)	DisGeNET	35	C0241700	Voice Fatigue	-2.2	-0.79	8	4.3	30286	20	567	3	0.53	0.3	4137|4591|6311	MAPT|TRIM37|ATXN2
Factor 3 (Multimorbidity)	DisGeNET	35	C0023532	Leukoplakia, Oral	-2.2	-0.79	3	3.3	30286	144	567	8	1.4	0.5	217|335|4069|7015|7422|10573|51750|84260	ALDH2|APOA1|LYZ|TERT|VEGFA|MRPL28|RTEL1|TCHP
Factor 3 (Multimorbidity)	DisGeNET	35	C0271270	Oculovestibuloauditory syndrome	-2.2	-0.79	3.7	3.5	30286	87	567	6	1.1	0.43	4137|5663|6311|6738|54806|55650	MAPT|PSEN1|ATXN2|RO60|AHI1|PIGV
Factor 3 (Multimorbidity)	DisGeNET	35	C0085207	Gestational Diabetes	-2.2	-0.79	1.8	2.9	30286	649	567	22	3.9	0.81	132|335|345|406|1385|1636|1869|2169|3240|3667|3767|4925|5467|6833|6876|7015|7421|7422|8840|54901|65264|79068	ADK|APOA1|APOC3|BMAL1|CREB1|ACE|E2F1|FABP2|HP|IRS1|KCNJ11|NUCB2|PPARD|ABCC8|TAGLN|TERT|VDR|VEGFA|CCN4|CDKAL1|UBE2Z|FTO
Factor 3 (Multimorbidity)	DisGeNET	35	C2678038	Alopecia, Androgenetic, 2	-2.2	-0.78	5.5	3.9	30286	39	567	4	0.71	0.35	1879|4137|284058|100506084	EBF1|MAPT|KANSL1|ARL17B
Factor 3 (Multimorbidity)	DisGeNET	35	C2676272	Alopecia, Androgenetic, 3	-2.2	-0.78	5.5	3.9	30286	39	567	4	0.71	0.35	1879|4137|284058|100506084	EBF1|MAPT|KANSL1|ARL17B
Factor 3 (Multimorbidity)	DisGeNET	35	C0029489	Other alopecia	-2.2	-0.78	5.5	3.9	30286	39	567	4	0.71	0.35	1879|4137|284058|100506084	EBF1|MAPT|KANSL1|ARL17B
Factor 3 (Multimorbidity)	DisGeNET	35	C4049090	Alopecia, Androgenetic, 1	-2.2	-0.78	5.5	3.9	30286	39	567	4	0.71	0.35	1879|4137|284058|100506084	EBF1|MAPT|KANSL1|ARL17B
Factor 3 (Multimorbidity)	DisGeNET	35	C0221002	Hyperparathyroidism, Primary	-2.2	-0.78	3.3	3.3	30286	115	567	7	1.2	0.46	1636|6898|7421|7480|9564|9771|79577	ACE|TAT|VDR|WNT10B|BCAR1|RAPGEF5|CDC73
Factor 3 (Multimorbidity)	DisGeNET	35	C1318485	Liver regeneration disorder	-2.2	-0.78	2.2	3	30286	346	567	14	2.5	0.65	335|1385|3667|4352|5467|5663|6772|7015|7077|7422|8289|10573|57805|388389	APOA1|CREB1|IRS1|MPL|PPARD|PSEN1|STAT1|TERT|TIMP2|VEGFA|ARID1A|MRPL28|CCAR2|CCDC103
Factor 3 (Multimorbidity)	DisGeNET	35	C0021125	Impulsive Behavior	-2.2	-0.77	2.3	3	30286	276	567	12	2.1	0.6	1636|1981|2033|2254|3097|4137|7421|8315|10882|23334|79068|284058	ACE|EIF4G1|EP300|FGF9|HIVEP2|MAPT|VDR|BRAP|C1QL1|SZT2|FTO|KANSL1
Factor 3 (Multimorbidity)	DisGeNET	35	C0495706	elevated blood glucose level	-2.2	-0.77	3.6	3.4	30286	88	567	6	1.1	0.43	1636|2028|2524|23387|54901|79068	ACE|ENPEP|FUT2|SIK3|CDKAL1|FTO
Factor 3 (Multimorbidity)	DisGeNET	35	C0337438	Glucose measurement	-2.2	-0.77	3.6	3.4	30286	88	567	6	1.1	0.43	1636|2028|2524|23387|54901|79068	ACE|ENPEP|FUT2|SIK3|CDKAL1|FTO
Factor 3 (Multimorbidity)	DisGeNET	35	C0019569	Hirschsprung Disease	-2.2	-0.77	2.1	3	30286	384	567	15	2.6	0.67	794|1857|2033|2178|3215|3316|5889|9632|23090|23236|26053|54806|55650|89780|285331	CALB2|DVL3|EP300|FANCE|HOXB5|HSPB2|RAD51C|SEC24C|ZNF423|PLCB1|AUTS2|AHI1|PIGV|WNT3A|CCDC66
Factor 3 (Multimorbidity)	DisGeNET	35	C0575081	Gait abnormality	-2.2	-0.77	2.2	3	30286	312	567	13	2.3	0.63	4137|5190|5654|5663|6497|7421|7436|8893|10716|54806|55650|84334|89780	MAPT|PEX6|HTRA1|PSEN1|SKI|VDR|VLDLR|EIF2B5|TBR1|AHI1|PIGV|COA8|WNT3A
Factor 3 (Multimorbidity)	DisGeNET	35	C0494463	Alzheimer Disease, Late Onset	-2.2	-0.77	2.1	2.9	30286	385	567	15	2.6	0.67	217|335|1636|1808|2744|4137|4208|5663|5819|7421|7422|7436|8633|84547|90332	ALDH2|APOA1|ACE|DPYSL2|GLS|MAPT|MEF2C|PSEN1|NECTIN2|VDR|VEGFA|VLDLR|UNC5C|PGBD1|EXOC3L2
Factor 3 (Multimorbidity)	DisGeNET	35	C0549493	Alveolitis	-2.2	-0.76	4.2	3.6	30286	63	567	5	0.88	0.39	1636|6738|8294|8362|8363	ACE|RO60|H4C9|H4C12|H4C11
Factor 3 (Multimorbidity)	DisGeNET	35	C3887654	POLYARTERITIS NODOSA, CHILDHOOD-ONSET	-2.2	-0.76	4.2	3.6	30286	63	567	5	0.88	0.39	991|7015|7422|8821|10301	CDC20|TERT|VEGFA|INPP4B|DLEU1
Factor 3 (Multimorbidity)	DisGeNET	35	C1398312	Narrow palate	-2.2	-0.76	5.3	3.8	30286	40	567	4	0.71	0.35	2033|6497|6909|284058	EP300|SKI|TBX2|KANSL1
Factor 3 (Multimorbidity)	DisGeNET	35	C0266039	Taurodontism	-2.2	-0.76	5.3	3.8	30286	40	567	4	0.71	0.35	5190|7015|7480|51750	PEX6|TERT|WNT10B|RTEL1
Factor 3 (Multimorbidity)	DisGeNET	35	C4509226	Heart failure with preserved ejection fraction [HFpEF]	-2.2	-0.76	3.6	3.4	30286	89	567	6	1.1	0.43	132|217|1636|2081|2744|10951	ADK|ALDH2|ACE|ERN1|GLS|CBX1
Factor 3 (Multimorbidity)	DisGeNET	35	C1399793	skin fold (abnormality)	-2.2	-0.76	7.6	4.2	30286	21	567	3	0.53	0.3	1636|5781|7421	ACE|PTPN11|VDR
Factor 3 (Multimorbidity)	DisGeNET	35	C1846868	Parkinsonism with favorable response to dopaminergic medication	-2.2	-0.76	7.6	4.2	30286	21	567	3	0.53	0.3	1981|4137|10846	EIF4G1|MAPT|PDE10A
Factor 3 (Multimorbidity)	DisGeNET	35	C0751706	Primary Progressive Nonfluent Aphasia	-2.2	-0.76	7.6	4.2	30286	21	567	3	0.53	0.3	4137|5663|6311	MAPT|PSEN1|ATXN2
Factor 3 (Multimorbidity)	DisGeNET	35	C0855740	Abnormal platelet function	-2.2	-0.76	7.6	4.2	30286	21	567	3	0.53	0.3	5781|7456|22808	PTPN11|WIPF1|MRAS
Factor 3 (Multimorbidity)	DisGeNET	35	C2931689	Dystrophia myotonica 2	-2.2	-0.75	3.2	3.3	30286	118	567	7	1.2	0.46	335|1636|3240|6876|7421|7422|9771	APOA1|ACE|HP|TAGLN|VDR|VEGFA|RAPGEF5
Factor 3 (Multimorbidity)	DisGeNET	35	C1266025	Traditional Serrated Adenoma	-2.2	-0.75	3.6	3.4	30286	90	567	6	1.1	0.43	489|1869|7422|10801|51564|54894	ATP2A3|E2F1|VEGFA|SEPTIN9|HDAC7|RNF43
Factor 3 (Multimorbidity)	DisGeNET	35	C0201836	Alanine aminotransferase measurement	-2.1	-0.74	5.2	3.7	30286	41	567	4	0.71	0.35	8315|10906|84243|283450	BRAP|TRAFD1|ZDHHC18|HECTD4
Factor 3 (Multimorbidity)	DisGeNET	35	C1704356	Enchondroma	-2.1	-0.74	5.2	3.7	30286	41	567	4	0.71	0.35	5781|7422|8840|79621	PTPN11|VEGFA|CCN4|RNASEH2B
Factor 3 (Multimorbidity)	DisGeNET	35	C1883008	Serum Alanine Aminotransferase Measurement	-2.1	-0.74	5.2	3.7	30286	41	567	4	0.71	0.35	8315|10906|84243|283450	BRAP|TRAFD1|ZDHHC18|HECTD4
Factor 3 (Multimorbidity)	DisGeNET	35	C0429097	QRS complex feature	-2.1	-0.74	5.2	3.7	30286	41	567	4	0.71	0.35	4137|7456|9570|51232	MAPT|WIPF1|GOSR2|CRIM1
Factor 3 (Multimorbidity)	DisGeNET	35	C0041974	Urethral Stenosis	-2.1	-0.74	5.2	3.7	30286	41	567	4	0.71	0.35	2969|7015|9569|51750	GTF2I|TERT|GTF2IRD1|RTEL1
Factor 3 (Multimorbidity)	DisGeNET	35	C0236642	Pick Disease of the Brain	-2.1	-0.74	2.5	3.1	30286	213	567	10	1.8	0.55	752|1152|3667|4137|5274|5663|5708|6311|10428|27254	FMNL1|CKB|IRS1|MAPT|SERPINI1|PSEN1|PSMD2|ATXN2|CFDP1|CSDC2
Factor 3 (Multimorbidity)	DisGeNET	35	C0001815	Primary Myelofibrosis	-2.1	-0.74	2.3	3	30286	282	567	12	2.1	0.6	794|1636|2744|3240|3316|4352|5747|6772|6916|7421|7422|10573	CALB2|ACE|GLS|HP|HSPB2|MPL|PTK2|STAT1|TBXAS1|VDR|VEGFA|MRPL28
Factor 3 (Multimorbidity)	DisGeNET	35	C0085271	Self-Injurious Behavior	-2.1	-0.74	3.5	3.3	30286	91	567	6	1.1	0.43	335|1636|2744|5663|6497|57016	APOA1|ACE|GLS|PSEN1|SKI|AKR1B10
Factor 3 (Multimorbidity)	DisGeNET	35	C0020474	Hyperlipidemia, Familial Combined	-2.1	-0.74	3.5	3.3	30286	91	567	6	1.1	0.43	335|345|2169|3667|5819|7436	APOA1|APOC3|FABP2|IRS1|NECTIN2|VLDLR
Factor 3 (Multimorbidity)	DisGeNET	35	C0026985	Myelodysplasia	-2.1	-0.74	2.7	3.1	30286	181	567	9	1.6	0.52	1869|2028|2178|4352|4684|5781|5889|6603|7015	E2F1|ENPEP|FANCE|MPL|NCAM1|PTPN11|RAD51C|SMARCD2|TERT
Factor 3 (Multimorbidity)	DisGeNET	35	C0007138	Carcinoma, Transitional Cell	-2.1	-0.74	1.8	2.8	30286	622	567	21	3.7	0.79	335|898|991|1869|2033|2169|2549|4684|5245|7015|7077|7421|7422|7718|8289|8840|10533|10573|11156|57805|151306	APOA1|CCNE1|CDC20|E2F1|EP300|FABP2|GAB1|NCAM1|PHB1|TERT|TIMP2|VDR|VEGFA|ZNF165|ARID1A|CCN4|ATG7|MRPL28|PTP4A3|CCAR2|GPBAR1
Factor 3 (Multimorbidity)	DisGeNET	35	C4721414	Mantle cell lymphoma	-2.1	-0.74	1.9	2.9	30286	466	567	17	3	0.72	991|1636|1869|5519|5708|5747|5819|6772|7015|7422|7473|8289|8476|9411|10428|10573|51750	CDC20|ACE|E2F1|PPP2R1B|PSMD2|PTK2|NECTIN2|STAT1|TERT|VEGFA|WNT3|ARID1A|CDC42BPA|ARHGAP29|CFDP1|MRPL28|RTEL1
Factor 3 (Multimorbidity)	DisGeNET	35	C3806482	Recurrent respiratory infections	-2.1	-0.73	2.2	2.9	30286	318	567	13	2.3	0.63	2969|5426|6772|7015|7372|7456|8289|9569|51750|55130|84905|388389|653361	GTF2I|POLE|STAT1|TERT|UMPS|WIPF1|ARID1A|GTF2IRD1|RTEL1|ODAD2|ZNF341|CCDC103|NCF1
Factor 3 (Multimorbidity)	DisGeNET	35	C0423110	Downward slant of palpebral fissure	-2.1	-0.73	2	2.9	30286	391	567	15	2.6	0.67	50|1723|1857|2033|5781|6497|7372|9632|10716|10806|22808|23334|23431|26053|171568	ACO2|DHODH|DVL3|EP300|PTPN11|SKI|UMPS|SEC24C|TBR1|SDCCAG8|MRAS|SZT2|AP4E1|AUTS2|POLR3H
Factor 3 (Multimorbidity)	DisGeNET	35	C0085220	Cerebral Amyloid Angiopathy	-2.1	-0.73	4.1	3.5	30286	65	567	5	0.88	0.39	335|1636|3316|5663|5819	APOA1|ACE|HSPB2|PSEN1|NECTIN2
Factor 3 (Multimorbidity)	DisGeNET	35	C0747085	Recurrent otitis media	-2.1	-0.73	3.1	3.2	30286	120	567	7	1.2	0.46	2524|5781|6603|9411|10806|55130|84905	FUT2|PTPN11|SMARCD2|ARHGAP29|SDCCAG8|ODAD2|ZNF341
Factor 3 (Multimorbidity)	DisGeNET	35	C1270972	Mild cognitive disorder	-2.1	-0.73	2	2.8	30286	430	567	16	2.8	0.7	335|345|1636|3240|3831|4137|5663|5819|7421|7422|8294|8315|8362|8363|10466|84678	APOA1|APOC3|ACE|HP|KLC1|MAPT|PSEN1|NECTIN2|VDR|VEGFA|H4C9|BRAP|H4C12|H4C11|COG5|KDM2B
Factor 3 (Multimorbidity)	DisGeNET	35	C0344529	Cornea plana	-2.1	-0.73	7.3	4.1	30286	22	567	3	0.53	0.3	2969|4140|9569	GTF2I|MARK3|GTF2IRD1
Factor 3 (Multimorbidity)	DisGeNET	35	C1853638	Broad neck	-2.1	-0.73	7.3	4.1	30286	22	567	3	0.53	0.3	5426|5781|6909	POLE|PTPN11|TBX2
Factor 3 (Multimorbidity)	DisGeNET	35	C1842180	CAPILLARY MALFORMATION-ARTERIOVENOUS MALFORMATION (disorder)	-2.1	-0.73	7.3	4.1	30286	22	567	3	0.53	0.3	377|4208|80018	ARF3|MEF2C|NAA25
Factor 3 (Multimorbidity)	DisGeNET	35	C0268790	Renal vascular disorder	-2.1	-0.73	7.3	4.1	30286	22	567	3	0.53	0.3	1636|7422|9771	ACE|VEGFA|RAPGEF5
Factor 3 (Multimorbidity)	DisGeNET	35	C0206720	Squamous Cell Neoplasms	-2.1	-0.73	7.3	4.1	30286	22	567	3	0.53	0.3	489|7421|7422	ATP2A3|VDR|VEGFA
Factor 3 (Multimorbidity)	DisGeNET	35	C0020636	underdevelopment	-2.1	-0.73	7.3	4.1	30286	22	567	3	0.53	0.3	2549|7421|10573	GAB1|VDR|MRPL28
Factor 3 (Multimorbidity)	DisGeNET	35	C0037822	Speech Disorders	-2.1	-0.72	2.6	3	30286	183	567	9	1.6	0.52	4137|4208|6898|6916|8289|9564|10801|10806|25953	MAPT|MEF2C|TAT|TBXAS1|ARID1A|BCAR1|SEPTIN9|SDCCAG8|PNKD
Factor 3 (Multimorbidity)	DisGeNET	35	C0025990	Micrognathism	-2.1	-0.72	1.8	2.8	30286	586	567	20	3.5	0.77	1723|1857|2033|2178|2969|5190|5426|5781|5889|6497|7473|7480|9569|9632|22808|26053|55650|79796|84905|89910	DHODH|DVL3|EP300|FANCE|GTF2I|PEX6|POLE|PTPN11|RAD51C|SKI|WNT3|WNT10B|GTF2IRD1|SEC24C|MRAS|AUTS2|PIGV|ALG9|ZNF341|UBE3B
Factor 3 (Multimorbidity)	DisGeNET	35	C0013371	Shigella Infections	-2.1	-0.72	3.1	3.2	30286	121	567	7	1.2	0.46	4069|4650|5590|7414|7456|8633|9564	LYZ|MYO9B|PRKCZ|VCL|WIPF1|UNC5C|BCAR1
Factor 3 (Multimorbidity)	DisGeNET	35	C0007760	Cerebellar Diseases	-2.1	-0.72	4	3.4	30286	66	567	5	0.88	0.39	5663|6311|9587|23090|54806	PSEN1|ATXN2|MAD2L1BP|ZNF423|AHI1
Factor 3 (Multimorbidity)	DisGeNET	35	C0221271	Elastosis perforans serpiginosa	-2.1	-0.72	4	3.4	30286	66	567	5	0.88	0.39	4069|5663|6311|7422|23236	LYZ|PSEN1|ATXN2|VEGFA|PLCB1
Factor 3 (Multimorbidity)	DisGeNET	35	C0221354	Frontal bossing	-2.1	-0.72	2.2	2.9	30286	321	567	13	2.3	0.63	50|132|1857|2033|2178|4591|5426|5889|6497|7421|23387|79796|171568	ACO2|ADK|DVL3|EP300|FANCE|TRIM37|POLE|RAD51C|SKI|VDR|SIK3|ALG9|POLR3H
Factor 3 (Multimorbidity)	DisGeNET	35	C3887898	Infantile Spasm	-2.1	-0.72	3.4	3.3	30286	93	567	6	1.1	0.43	2782|4208|6311|6497|23236|84678	GNB1|MEF2C|ATXN2|SKI|PLCB1|KDM2B
Factor 3 (Multimorbidity)	DisGeNET	35	C4721453	Peripheral Nervous System Diseases	-2.1	-0.71	1.8	2.8	30286	549	567	19	3.4	0.76	231|1636|3316|3767|4069|4137|4664|4684|5467|5581|5747|6311|6833|7422|7456|8893|9587|10801|342035	AKR1B1|ACE|HSPB2|KCNJ11|LYZ|MAPT|NAB1|NCAM1|PPARD|PRKCE|PTK2|ATXN2|ABCC8|VEGFA|WIPF1|EIF2B5|MAD2L1BP|SEPTIN9|GLDN
Factor 3 (Multimorbidity)	DisGeNET	35	C2938924	Oestrogen receptor positive breast cancer	-2.1	-0.71	1.9	2.8	30286	510	567	18	3.2	0.74	991|1869|2744|3213|3215|3667|4137|5245|5414|6772|7422|8312|8648|8821|23090|27161|79068|84959	CDC20|E2F1|GLS|HOXB3|HOXB5|IRS1|MAPT|PHB1|SEPTIN4|STAT1|VEGFA|AXIN1|NCOA1|INPP4B|ZNF423|AGO2|FTO|UBASH3B
Factor 3 (Multimorbidity)	DisGeNET	35	C0149782	Squamous cell carcinoma of lung	-2.1	-0.7	1.8	2.7	30286	670	567	22	3.9	0.81	898|1173|1869|1981|2033|2254|4684|5747|5781|6311|6772|7422|8356|8821|9753|10384|57805|79068|79692|84547|254251|257202	CCNE1|AP2M1|E2F1|EIF4G1|EP300|FGF9|NCAM1|PTK2|PTPN11|ATXN2|STAT1|VEGFA|H3C12|INPP4B|ZSCAN12|BTN3A3|CCAR2|FTO|ZNF322|PGBD1|LCORL|GPX6
Factor 3 (Multimorbidity)	DisGeNET	35	C0158761	Radioulnar Synostosis	-2.1	-0.7	4	3.4	30286	67	567	5	0.88	0.39	1723|2969|5781|9569|22808	DHODH|GTF2I|PTPN11|GTF2IRD1|MRAS
Factor 3 (Multimorbidity)	DisGeNET	35	C1275668	Melanotic medulloblastoma	-2.1	-0.7	5	3.6	30286	43	567	4	0.71	0.35	898|4352|23030|83746	CCNE1|MPL|KDM4B|L3MBTL2
Factor 3 (Multimorbidity)	DisGeNET	35	C0234144	Dysgraphia	-2.1	-0.7	5	3.6	30286	43	567	4	0.71	0.35	2969|4137|5663|9569	GTF2I|MAPT|PSEN1|GTF2IRD1
Factor 3 (Multimorbidity)	DisGeNET	35	C0205833	Medullomyoblastoma	-2.1	-0.7	5	3.6	30286	43	567	4	0.71	0.35	898|4352|23030|83746	CCNE1|MPL|KDM4B|L3MBTL2
Factor 3 (Multimorbidity)	DisGeNET	35	C0020255	Hydrocephalus	-2.1	-0.7	1.9	2.8	30286	473	567	17	3	0.72	1869|2178|4684|5663|5781|5889|7473|9632|23090|23387|54806|55130|57282|79068|80196|90332|388389	E2F1|FANCE|NCAM1|PSEN1|PTPN11|RAD51C|WNT3|SEC24C|ZNF423|SIK3|AHI1|ODAD2|SLC4A10|FTO|RNF34|EXOC3L2|CCDC103
Factor 3 (Multimorbidity)	DisGeNET	35	C0001339	Acute pancreatitis	-2.1	-0.7	2	2.8	30286	435	567	16	2.8	0.7	217|335|345|1636|2028|2081|2169|2524|3316|4650|7421|7422|10139|10533|57016|151306	ALDH2|APOA1|APOC3|ACE|ENPEP|ERN1|FABP2|FUT2|HSPB2|MYO9B|VDR|VEGFA|ARFRP1|ATG7|AKR1B10|GPBAR1
Factor 3 (Multimorbidity)	DisGeNET	35	C0001144	Acne Vulgaris	-2.1	-0.7	3.4	3.2	30286	94	567	6	1.1	0.43	345|1636|4069|5467|7077|7421	APOC3|ACE|LYZ|PPARD|TIMP2|VDR
Factor 3 (Multimorbidity)	DisGeNET	35	C0521525	Short neck	-2.1	-0.7	2.2	2.9	30286	288	567	12	2.1	0.6	1857|4352|5426|5781|6909|9632|10466|10716|10806|55650|79068|79796	DVL3|MPL|POLE|PTPN11|TBX2|SEC24C|COG5|TBR1|SDCCAG8|PIGV|FTO|ALG9
Factor 3 (Multimorbidity)	DisGeNET	35	C0030312	Pancytopenia	-2.1	-0.7	2.3	2.9	30286	253	567	11	1.9	0.58	217|2178|3240|4352|5889|6916|7015|51750|79577|90332|199990	ALDH2|FANCE|HP|MPL|RAD51C|TBXAS1|TERT|RTEL1|CDC73|EXOC3L2|FAAP20
Factor 3 (Multimorbidity)	DisGeNET	35	C0240543	Bulbous nose	-2.1	-0.7	3	3.1	30286	123	567	7	1.2	0.46	1781|9632|10195|22808|23431|55650|284058	DYNC1I2|SEC24C|ALG3|MRAS|AP4E1|PIGV|KANSL1
Factor 3 (Multimorbidity)	DisGeNET	35	C4021662	Abnormal endocardium morphology	-2.1	-0.7	7	4	30286	23	567	3	0.53	0.3	2969|5781|9569	GTF2I|PTPN11|GTF2IRD1
Factor 3 (Multimorbidity)	DisGeNET	35	C1865412	Abnormal lower motor neuron morphology	-2.1	-0.7	7	4	30286	23	567	3	0.53	0.3	4137|5663|54822	MAPT|PSEN1|TRPM7
Factor 3 (Multimorbidity)	DisGeNET	35	C1960546	Myxoma of heart	-2.1	-0.7	7	4	30286	23	567	3	0.53	0.3	794|7422|23035	CALB2|VEGFA|PHLPP2
Factor 3 (Multimorbidity)	DisGeNET	35	C0001726	Affective Symptoms	-2.1	-0.7	7	4	30286	23	567	3	0.53	0.3	1636|8645|79068	ACE|KCNK5|FTO
Factor 3 (Multimorbidity)	DisGeNET	35	C4025838	Abnormality of the pharynx	-2.1	-0.7	7	4	30286	23	567	3	0.53	0.3	7015|9632|51750	TERT|SEC24C|RTEL1
Factor 3 (Multimorbidity)	DisGeNET	35	C0004059	aspirin intolerance	-2.1	-0.7	7	4	30286	23	567	3	0.53	0.3	1636|4069|6916	ACE|LYZ|TBXAS1
Factor 3 (Multimorbidity)	DisGeNET	35	C0001957	Alcohol Withdrawal Delirium	-2.1	-0.7	7	4	30286	23	567	3	0.53	0.3	217|4137|7422	ALDH2|MAPT|VEGFA
Factor 3 (Multimorbidity)	DisGeNET	35	C0003499	Supravalvular aortic stenosis	-2.1	-0.7	7	4	30286	23	567	3	0.53	0.3	2969|5781|9569	GTF2I|PTPN11|GTF2IRD1
Factor 3 (Multimorbidity)	DisGeNET	35	C0041227	Trypanosomiasis	-2.1	-0.7	7	4	30286	23	567	3	0.53	0.3	3240|3250|10716	HP|HPR|TBR1
Factor 3 (Multimorbidity)	DisGeNET	35	C1843517	Retinal arteriolar tortuosity	-2.1	-0.7	7	4	30286	23	567	3	0.53	0.3	2969|9569|9632	GTF2I|GTF2IRD1|SEC24C
Factor 3 (Multimorbidity)	DisGeNET	35	C0010606	Adenoid Cystic Carcinoma	-2.1	-0.7	2.1	2.8	30286	325	567	13	2.3	0.63	132|2033|2982|3316|4069|4684|7422|8289|8332|9416|11156|55783|284058	ADK|EP300|GUCY1A1|HSPB2|LYZ|NCAM1|VEGFA|ARID1A|H2AC16|DDX23|PTP4A3|CMTR2|KANSL1
Factor 3 (Multimorbidity)	DisGeNET	35	C0474808	Follicular neoplasm	-2	-0.69	3.9	3.3	30286	68	567	5	0.88	0.39	794|2744|4684|7015|7075	CALB2|GLS|NCAM1|TERT|TIE1
Factor 3 (Multimorbidity)	DisGeNET	35	C0562350	Hip circumference	-2	-0.69	3.9	3.3	30286	68	567	5	0.88	0.39	109|1879|10301|54887|79068	ADCY3|EBF1|DLEU1|BLTP3A|FTO
Factor 3 (Multimorbidity)	DisGeNET	35	C0427190	Ataxia, Truncal	-2	-0.69	3.9	3.3	30286	68	567	5	0.88	0.39	50|7436|10466|26275|171568	ACO2|VLDLR|COG5|HIBCH|POLR3H
Factor 3 (Multimorbidity)	DisGeNET	35	C2718017	TDP-43 Proteinopathies	-2	-0.69	4.9	3.5	30286	44	567	4	0.71	0.35	4137|5747|6311|8633	MAPT|PTK2|ATXN2|UNC5C
Factor 3 (Multimorbidity)	DisGeNET	35	C0546967	Posterior embryotoxon	-2	-0.69	4.9	3.5	30286	44	567	4	0.71	0.35	2969|5190|9569|9632	GTF2I|PEX6|GTF2IRD1|SEC24C
Factor 3 (Multimorbidity)	DisGeNET	35	C0268731	Renal glomerular disease	-2	-0.69	2.4	2.9	30286	221	567	10	1.8	0.55	231|335|1286|1636|2028|4069|7422|7456|23109|255743	AKR1B1|APOA1|COL4A4|ACE|ENPEP|LYZ|VEGFA|WIPF1|DDN|NPNT
Factor 3 (Multimorbidity)	DisGeNET	35	C0376618	Endotoxemia	-2	-0.68	2	2.8	30286	401	567	15	2.6	0.67	335|898|1636|2033|3240|4069|5781|6772|6833|6916|7075|8893|10411|54822|84619	APOA1|CCNE1|ACE|EP300|HP|LYZ|PTPN11|STAT1|ABCC8|TBXAS1|TIE1|EIF2B5|RAPGEF3|TRPM7|ZGPAT
Factor 3 (Multimorbidity)	DisGeNET	35	C0432072	Dysmorphic features	-2	-0.68	1.9	2.8	30286	439	567	16	2.8	0.7	132|2033|2969|3097|4208|5190|5781|6497|7436|9569|10466|10801|23334|26053|89910|284058	ADK|EP300|GTF2I|HIVEP2|MEF2C|PEX6|PTPN11|SKI|VLDLR|GTF2IRD1|COG5|SEPTIN9|SZT2|AUTS2|UBE3B|KANSL1
Factor 3 (Multimorbidity)	DisGeNET	35	C0027960	Nevus	-2	-0.68	3	3.1	30286	125	567	7	1.2	0.46	3316|4591|5654|5781|7015|9564|10573	HSPB2|TRIM37|HTRA1|PTPN11|TERT|BCAR1|MRPL28
Factor 3 (Multimorbidity)	DisGeNET	35	C0152025	Polyneuropathy	-2	-0.68	2.7	3	30286	156	567	8	1.4	0.5	217|335|1636|3316|4684|7422|9587|10801	ALDH2|APOA1|ACE|HSPB2|NCAM1|VEGFA|MAD2L1BP|SEPTIN9
Factor 3 (Multimorbidity)	DisGeNET	35	C0687120	Nephronophthisis	-2	-0.68	3.3	3.2	30286	96	567	6	1.1	0.43	1636|7077|10806|23090|54806|63929	ACE|TIMP2|SDCCAG8|ZNF423|AHI1|XPNPEP3
Factor 3 (Multimorbidity)	DisGeNET	35	C0524528	Pervasive Development Disorder	-2	-0.67	2.1	2.8	30286	328	567	13	2.3	0.63	776|794|3240|3667|4137|4684|7421|8604|10716|26053|50650|57616|80790	CACNA1D|CALB2|HP|IRS1|MAPT|NCAM1|VDR|SLC25A12|TBR1|AUTS2|ARHGEF3|TSHZ3|CMIP
Factor 3 (Multimorbidity)	DisGeNET	35	C4721806	Carcinoma, Basal Cell	-2	-0.67	1.8	2.7	30286	557	567	19	3.4	0.76	335|794|1636|3214|4684|5429|6772|6898|7015|7077|7421|7422|10384|10437|10961|28996|57805|79776|84148	APOA1|CALB2|ACE|HOXB4|NCAM1|POLH|STAT1|TAT|TERT|TIMP2|VDR|VEGFA|BTN3A3|IFI30|ERP29|HIPK2|CCAR2|ZFHX4|KAT8
Factor 3 (Multimorbidity)	DisGeNET	35	C0426848	Sacral dimple	-2	-0.67	3.9	3.3	30286	69	567	5	0.88	0.39	1857|2969|8289|9569|284058	DVL3|GTF2I|ARID1A|GTF2IRD1|KANSL1
Factor 3 (Multimorbidity)	DisGeNET	35	C1112705	Nuclear non-senile cataract	-2	-0.67	3.9	3.3	30286	69	567	5	0.88	0.39	1636|5781|7422|10461|79068	ACE|PTPN11|VEGFA|MERTK|FTO
Factor 3 (Multimorbidity)	DisGeNET	35	C0270612	Leukoencephalopathy	-2	-0.67	2.5	2.9	30286	189	567	9	1.6	0.52	5654|5663|7422|8893|23334|26275|56731|84334|200205	HTRA1|PSEN1|VEGFA|EIF2B5|SZT2|HIBCH|SLC2A4RG|COA8|IBA57
Factor 3 (Multimorbidity)	DisGeNET	35	C0042798	Low Vision	-2	-0.67	2.7	3	30286	157	567	8	1.4	0.5	4140|5190|5654|6311|7422|10461|24148|26610	MARK3|PEX6|HTRA1|ATXN2|VEGFA|MERTK|PRPF6|ELP4
Factor 3 (Multimorbidity)	DisGeNET	35	C1839259	Bulbo-Spinal Atrophy, X-Linked	-2	-0.67	3	3.1	30286	126	567	7	1.2	0.46	4137|6311|6772|7421|7422|9564|80317	MAPT|ATXN2|STAT1|VDR|VEGFA|BCAR1|ZKSCAN3
Factor 3 (Multimorbidity)	DisGeNET	35	C3839460	Nonprogressive	-2	-0.66	6.7	3.8	30286	24	567	3	0.53	0.3	1286|7436|10846	COL4A4|VLDLR|PDE10A
Factor 3 (Multimorbidity)	DisGeNET	35	C0023211	Left Bundle-Branch Block	-2	-0.66	6.7	3.8	30286	24	567	3	0.53	0.3	1636|4905|65264	ACE|NSF|UBE2Z
Factor 3 (Multimorbidity)	DisGeNET	35	C1845447	Cupped ears (finding)	-2	-0.66	4.7	3.5	30286	45	567	4	0.71	0.35	1723|5781|6909|55650	DHODH|PTPN11|TBX2|PIGV
Factor 4 (MetabolicRespiratory Problems)	DisGeNET	35	C0021704	Intelligence	-18	-14	7.7	14	30286	645	190	31	16	2.7	487|775|930|1201|2042|3899|4684|6817|9486|10777|11273|22997|25970|28992|50863|55024|55614|55843|64839|79874|80309|83637|83985|84901|93986|112869|140733|164832|246778|388228|728734	ATP2A1|CACNA1C|CD19|CLN3|EPHA3|AFF3|NCAM1|SULT1A1|CHST10|ARPP21|ATXN2L|IGSF9B|SH2B1|MACROD1|NTM|BANK1|KIF16B|ARHGAP15|FBXL17|RABEP2|SPHKAP|ZMIZ2|SPNS1|NFATC2IP|FOXP2|SGF29|MACROD2|LONRF2|IL27|SBK1|NPIPB8
Factor 4 (MetabolicRespiratory Problems)	DisGeNET	35	C0037369	Smoking	-8.4	-5.6	6.5	8.7	30286	391	190	16	8.4	2	3092|4684|5101|5478|6934|10207|23527|28992|50863|55843|56934|64839|79772|152002|219402|388228	HIP1|NCAM1|PCDH9|PPIA|TCF7L2|PATJ|ACAP2|MACROD1|NTM|ARHGAP15|CA10|FBXL17|MCTP1|XXYLT1|MTIF3|SBK1
Factor 4 (MetabolicRespiratory Problems)	DisGeNET	35	C0005893	Body mass index procedure	-7.1	-4.4	14	10	30286	88	190	8	4.2	1.5	487|930|3092|7284|25970|28992|79874|219402	ATP2A1|CD19|HIP1|TUFM|SH2B1|MACROD1|RABEP2|MTIF3
Factor 4 (MetabolicRespiratory Problems)	DisGeNET	35	C0578022	Finding of body mass index	-7.1	-4.4	14	10	30286	88	190	8	4.2	1.5	487|930|3092|7284|25970|28992|79874|219402	ATP2A1|CD19|HIP1|TUFM|SH2B1|MACROD1|RABEP2|MTIF3
Factor 4 (MetabolicRespiratory Problems)	DisGeNET	35	C0205682	Waist-Hip Ratio	-6.9	-4.3	4.8	7.2	30286	565	190	17	8.9	2.1	111|487|1740|3899|4684|5331|6934|7423|8618|9320|10207|25970|28992|54881|57157|164832|222194	ADCY5|ATP2A1|DLG2|AFF3|NCAM1|PLCB3|TCF7L2|VEGFB|CADPS|TRIP12|PATJ|SH2B1|MACROD1|TEX10|PHTF2|LONRF2|RSBN1L
Factor 4 (MetabolicRespiratory Problems)	DisGeNET	35	C0455829	Waist Circumference	-5.3	-2.9	14	8.4	30286	70	190	6	3.2	1.3	487|2632|6934|11273|25970|388228	ATP2A1|GBE1|TCF7L2|ATXN2L|SH2B1|SBK1
Factor 4 (MetabolicRespiratory Problems)	DisGeNET	35	C1837461	SCOLIOSIS, ISOLATED, SUSCEPTIBILITY TO, 3	-4.7	-2.5	3.9	5.5	30286	578	190	14	7.4	1.9	132|775|1005|1740|2632|3899|4257|5101|10207|54103|54606|56934|57491|117583	ADK|CACNA1C|CDH7|DLG2|GBE1|AFF3|MGST1|PCDH9|PATJ|GSAP|DDX56|CA10|AHRR|PARD3B
Factor 4 (MetabolicRespiratory Problems)	DisGeNET	35	C0021841	Intestinal Neoplasms	-4.7	-2.4	7	6.5	30286	182	190	8	4.2	1.5	637|3684|3815|4927|6934|7074|9353|10912	BID|ITGAM|KIT|NUP88|TCF7L2|TIAM1|SLIT2|GADD45G
Factor 4 (MetabolicRespiratory Problems)	DisGeNET	35	C1136085	Monoclonal Gammapathies	-4.4	-2.2	13	7.4	30286	62	190	5	2.6	1.2	2042|3687|3815|4684|27040	EPHA3|ITGAX|KIT|NCAM1|LAT
Factor 4 (MetabolicRespiratory Problems)	DisGeNET	35	C1314691	Age at menarche	-4.3	-2.2	5.4	5.7	30286	267	190	9	4.7	1.5	1740|2322|3092|3899|5126|9863|55959|140733|219402	DLG2|FLT3|HIP1|AFF3|PCSK2|MAGI2|SULF2|MACROD2|MTIF3
Factor 4 (MetabolicRespiratory Problems)	DisGeNET	35	C0009447	Common Variable Immunodeficiency	-4.3	-2.2	6.2	5.9	30286	207	190	8	4.2	1.5	775|930|3684|3687|4684|11273|23266|23418	CACNA1C|CD19|ITGAM|ITGAX|NCAM1|ATXN2L|ADGRL2|CRB1
Factor 4 (MetabolicRespiratory Problems)	DisGeNET	35	C0410702	Adolescent idiopathic scoliosis	-4.1	-2	3.4	4.9	30286	656	190	14	7.4	1.9	132|775|1005|1740|2632|3899|4257|5101|10207|54103|54606|56934|57491|117583	ADK|CACNA1C|CDH7|DLG2|GBE1|AFF3|MGST1|PCDH9|PATJ|GSAP|DDX56|CA10|AHRR|PARD3B
Factor 4 (MetabolicRespiratory Problems)	DisGeNET	35	C0200665	Platelet mean volume determination (procedure)	-4.1	-2	5.7	5.6	30286	223	190	8	4.2	1.5	572|1201|23414|51657|55024|55911|56834|140733	BAD|CLN3|ZFPM2|STYXL1|BANK1|APOBR|GPR137|MACROD2
Factor 4 (MetabolicRespiratory Problems)	DisGeNET	35	C1333993	hereditary paraganglioma	-4	-1.9	32	9.5	30286	15	190	3	1.6	0.9	3815|6389|54949	KIT|SDHA|SDHAF2
Factor 4 (MetabolicRespiratory Problems)	DisGeNET	35	C4021780	Abnormality of the liver	-4	-1.9	11	6.6	30286	75	190	5	2.6	1.2	132|3431|3815|6389|55120	ADK|SP110|KIT|SDHA|FANCL
Factor 4 (MetabolicRespiratory Problems)	DisGeNET	35	C0023530	Leukopenia	-3.9	-1.9	4	5	30286	440	190	11	5.8	1.7	132|930|2322|3684|3687|3815|4684|9837|27087|55120|58487	ADK|CD19|FLT3|ITGAM|ITGAX|KIT|NCAM1|GINS1|B3GAT1|FANCL|CREBZF
Factor 4 (MetabolicRespiratory Problems)	DisGeNET	35	C0151950	Deep thrombophlebitis	-3.9	-1.9	30	9.2	30286	16	190	3	1.6	0.9	3684|5627|83706	ITGAM|PROS1|FERMT3
Factor 4 (MetabolicRespiratory Problems)	DisGeNET	35	C1519653	Trisomy 4	-3.9	-1.9	30	9.2	30286	16	190	3	1.6	0.9	930|3815|4684	CD19|KIT|NCAM1
Factor 4 (MetabolicRespiratory Problems)	DisGeNET	35	C0024282	Lymphocytosis	-3.9	-1.8	10	6.5	30286	78	190	5	2.6	1.2	930|3684|3687|4684|27087	CD19|ITGAM|ITGAX|NCAM1|B3GAT1
Factor 4 (MetabolicRespiratory Problems)	DisGeNET	35	C4310768	AUTOIMMUNE DISEASE, MULTISYSTEM, INFANTILE-ONSET, 2	-3.8	-1.8	9.7	6.3	30286	82	190	5	2.6	1.2	2322|11273|23266|23418|283234	FLT3|ATXN2L|ADGRL2|CRB1|CCDC88B
Factor 4 (MetabolicRespiratory Problems)	DisGeNET	35	C4014795	AUTOIMMUNE DISEASE, MULTISYSTEM, INFANTILE-ONSET, 1	-3.8	-1.8	9.7	6.3	30286	82	190	5	2.6	1.2	2322|11273|23266|23418|283234	FLT3|ATXN2L|ADGRL2|CRB1|CCDC88B
Factor 4 (MetabolicRespiratory Problems)	DisGeNET	35	C3150797	AUTOIMMUNE DISEASE, SUSCEPTIBILITY TO, 6	-3.8	-1.8	9.7	6.3	30286	82	190	5	2.6	1.2	2322|11273|23266|23418|283234	FLT3|ATXN2L|ADGRL2|CRB1|CCDC88B
Factor 4 (MetabolicRespiratory Problems)	DisGeNET	35	C3839741	Core binding factor acute myeloid leukemia	-3.7	-1.8	27	8.6	30286	18	190	3	1.6	0.9	2322|3815|4684	FLT3|KIT|NCAM1
Factor 4 (MetabolicRespiratory Problems)	DisGeNET	35	C0014772	Red Blood Cell Count measurement	-3.7	-1.7	3.1	4.5	30286	717	190	14	7.4	1.9	111|775|2762|3899|5331|6886|7284|11336|23414|23786|25970|27130|83637|728882	ADCY5|CACNA1C|GMDS|AFF3|PLCB3|TAL1|TUFM|EXOC3|ZFPM2|BCL2L13|SH2B1|INVS|ZMIZ2|FAM182B
Factor 4 (MetabolicRespiratory Problems)	DisGeNET	35	C0456909	Blindness	-3.7	-1.7	4.1	4.8	30286	393	190	10	5.3	1.6	775|1201|5627|6389|23418|26090|51259|51524|55863|200894	CACNA1C|CLN3|PROS1|SDHA|CRB1|ABHD12|TMEM216|TMEM138|TMEM126B|ARL13B
Factor 4 (MetabolicRespiratory Problems)	DisGeNET	35	C4054727	Infant Acute Lymphoblastic Leukemia	-3.5	-1.6	12	6.5	30286	52	190	4	2.1	1	930|2322|3899|6817	CD19|FLT3|AFF3|SULT1A1
Factor 4 (MetabolicRespiratory Problems)	DisGeNET	35	C0040420	Tonometry	-3.5	-1.6	5.4	5.1	30286	206	190	7	3.7	1.4	2762|3899|6934|11095|23125|57491|117583	GMDS|AFF3|TCF7L2|ADAMTS8|CAMTA2|AHRR|PARD3B
Factor 4 (MetabolicRespiratory Problems)	DisGeNET	35	C0005910	Body Weight	-3.3	-1.5	11	6.1	30286	57	190	4	2.1	1	1740|10207|11273|25970	DLG2|PATJ|ATXN2L|SH2B1
Factor 4 (MetabolicRespiratory Problems)	DisGeNET	35	C0002726	Amyloidosis	-3.3	-1.5	3	4.2	30286	694	190	13	6.8	1.8	708|775|930|1740|2042|3684|4684|8530|9863|25824|25970|54103|105375355	C1QBP|CACNA1C|CD19|DLG2|EPHA3|ITGAM|NCAM1|CST7|MAGI2|PRDX5|SH2B1|GSAP|UPK3B
Factor 4 (MetabolicRespiratory Problems)	DisGeNET	35	C0854723	Retinal Dystrophies	-3.3	-1.5	5.1	4.8	30286	219	190	7	3.7	1.4	10777|23418|26090|27130|51259|51524|200894	ARPP21|CRB1|ABHD12|INVS|TMEM216|TMEM138|ARL13B
Factor 4 (MetabolicRespiratory Problems)	DisGeNET	35	C1535926	Neurodevelopmental Disorders	-3.2	-1.4	3.3	4.2	30286	534	190	11	5.8	1.7	111|775|1740|3899|5289|6934|9320|25970|93986|117583|140733	ADCY5|CACNA1C|DLG2|AFF3|PIK3C3|TCF7L2|TRIP12|SH2B1|FOXP2|PARD3B|MACROD2
Factor 4 (MetabolicRespiratory Problems)	DisGeNET	35	C4054726	Infant Leukemia	-3.2	-1.4	18	6.9	30286	27	190	3	1.6	0.9	930|2322|3899	CD19|FLT3|AFF3
Factor 4 (MetabolicRespiratory Problems)	DisGeNET	35	C0023518	Leukocytosis	-3.2	-1.4	5.7	4.8	30286	168	190	6	3.2	1.3	930|2322|3815|4684|27087|83706	CD19|FLT3|KIT|NCAM1|B3GAT1|FERMT3
Factor 4 (MetabolicRespiratory Problems)	DisGeNET	35	C0152276	Granulocytic Sarcoma	-3.1	-1.4	17	6.8	30286	28	190	3	1.6	0.9	2322|3815|4684	FLT3|KIT|NCAM1
Factor 4 (MetabolicRespiratory Problems)	DisGeNET	35	C1336735	Treatment related acute myeloid leukaemia	-3.1	-1.3	9.8	5.6	30286	65	190	4	2.1	1	930|2322|4684|6886	CD19|FLT3|NCAM1|TAL1
Factor 4 (MetabolicRespiratory Problems)	DisGeNET	35	C0019569	Hirschsprung Disease	-3.1	-1.3	3.7	4.3	30286	384	190	9	4.7	1.5	3815|5101|9353|25970|50801|51259|51524|55120|200894	KIT|PCDH9|SLIT2|SH2B1|KCNK4|TMEM216|TMEM138|FANCL|ARL13B
Factor 4 (MetabolicRespiratory Problems)	DisGeNET	35	C0027947	Neutropenia	-3.1	-1.3	3.7	4.2	30286	389	190	9	4.7	1.5	132|930|2322|3684|3815|4684|9837|27087|58487	ADK|CD19|FLT3|ITGAM|KIT|NCAM1|GINS1|B3GAT1|CREBZF
Factor 4 (MetabolicRespiratory Problems)	DisGeNET	35	C0562350	Hip circumference	-3	-1.3	9.4	5.5	30286	68	190	4	2.1	1	487|6934|140733|388228	ATP2A1|TCF7L2|MACROD2|SBK1
Factor 4 (MetabolicRespiratory Problems)	DisGeNET	35	C1292769	Precursor B-cell lymphoblastic leukemia	-3	-1.3	3.3	4.1	30286	478	190	10	5.3	1.6	637|930|2322|3684|3899|4684|51657|55024|57491|92737	BID|CD19|FLT3|ITGAM|AFF3|NCAM1|STYXL1|BANK1|AHRR|DNER
Factor 4 (MetabolicRespiratory Problems)	DisGeNET	35	C0279583	Childhood T Acute Lymphoblastic Leukemia	-3	-1.3	6.7	4.9	30286	119	190	5	2.6	1.2	2322|3815|3899|4684|6886	FLT3|KIT|AFF3|NCAM1|TAL1
Factor 4 (MetabolicRespiratory Problems)	DisGeNET	35	C0017654	Glomerular Filtration Rate	-3	-1.3	3.6	4.1	30286	399	190	9	4.7	1.5	7284|9320|57157|57491|58528|64839|79874|85025|140733	TUFM|TRIP12|PHTF2|AHRR|RRAGD|FBXL17|RABEP2|TMEM60|MACROD2
Factor 4 (MetabolicRespiratory Problems)	DisGeNET	35	C4025819	Abnormality of the hypothalamus-pituitary axis	-3	-1.3	9.1	5.4	30286	70	190	4	2.1	1	51259|51524|55120|200894	TMEM216|TMEM138|FANCL|ARL13B
Factor 4 (MetabolicRespiratory Problems)	DisGeNET	35	C0015397	Disorder of eye	-3	-1.3	3.6	4.1	30286	400	190	9	4.7	1.5	1201|3684|5782|23418|26090|27130|51259|84233|200894	CLN3|ITGAM|PTPN12|CRB1|ABHD12|INVS|TMEM216|TMEM126A|ARL13B
Factor 4 (MetabolicRespiratory Problems)	DisGeNET	35	C0026985	Myelodysplasia	-3	-1.2	5.3	4.6	30286	181	190	6	3.2	1.3	2322|3815|4684|9837|23414|55120	FLT3|KIT|NCAM1|GINS1|ZFPM2|FANCL
Factor 4 (MetabolicRespiratory Problems)	DisGeNET	35	C1519383	Smoking Behaviors	-3	-1.2	4.5	4.4	30286	249	190	7	3.7	1.4	487|5478|23527|25970|28992|55843|152002	ATP2A1|PPIA|ACAP2|SH2B1|MACROD1|ARHGAP15|XXYLT1
Factor 4 (MetabolicRespiratory Problems)	DisGeNET	35	C0206695	Carcinoma, Neuroendocrine	-3	-1.2	5.3	4.6	30286	182	190	6	3.2	1.3	3815|4684|5126|6389|27087|54949	KIT|NCAM1|PCSK2|SDHA|B3GAT1|SDHAF2
Factor 4 (MetabolicRespiratory Problems)	DisGeNET	35	C1609538	Latent Tuberculosis	-3	-1.2	5.2	4.6	30286	183	190	6	3.2	1.3	3431|3687|4684|5478|30813|246778	SP110|ITGAX|NCAM1|PPIA|VSX1|IL27
Factor 4 (MetabolicRespiratory Problems)	DisGeNET	35	C1955906	Lymphoma, Extranodal NK-T-Cell	-2.9	-1.2	14	6.2	30286	33	190	3	1.6	0.9	3684|4684|58487	ITGAM|NCAM1|CREBZF
Factor 4 (MetabolicRespiratory Problems)	DisGeNET	35	C0242596	Neoplasm, Residual	-2.9	-1.2	3.9	4.2	30286	329	190	8	4.2	1.5	930|2322|3684|3687|3815|4684|5627|6886	CD19|FLT3|ITGAM|ITGAX|KIT|NCAM1|PROS1|TAL1
Factor 4 (MetabolicRespiratory Problems)	DisGeNET	35	C0346255	Oncocytoma, renal	-2.9	-1.2	14	6.1	30286	34	190	3	1.6	0.9	1740|3815|5627	DLG2|KIT|PROS1
Factor 4 (MetabolicRespiratory Problems)	DisGeNET	35	C0019214	Hepatosplenomegaly	-2.9	-1.2	6.3	4.7	30286	127	190	5	2.6	1.2	2322|2632|3431|3815|83706	FLT3|GBE1|SP110|KIT|FERMT3
Factor 4 (MetabolicRespiratory Problems)	DisGeNET	35	C0158733	Hand polydactyly	-2.9	-1.2	8.5	5.2	30286	75	190	4	2.1	1	25970|51259|51524|200894	SH2B1|TMEM216|TMEM138|ARL13B
Factor 4 (MetabolicRespiratory Problems)	DisGeNET	35	C0023520	Leukodystrophy	-2.9	-1.2	5	4.4	30286	190	190	6	3.2	1.3	2632|3431|6389|7284|25824|55863	GBE1|SP110|SDHA|TUFM|PRDX5|TMEM126B
Factor 4 (MetabolicRespiratory Problems)	DisGeNET	35	C1865060	Molar tooth sign on MRI	-2.9	-1.2	14	6	30286	35	190	3	1.6	0.9	51259|51524|200894	TMEM216|TMEM138|ARL13B
Factor 4 (MetabolicRespiratory Problems)	DisGeNET	35	C0200635	Lymphocyte Count measurement	-2.9	-1.2	3.8	4.1	30286	338	190	8	4.2	1.5	111|4927|6251|9135|26090|51657|55843|79772	ADCY5|NUP88|RSU1|RABEP1|ABHD12|STYXL1|ARHGAP15|MCTP1
Factor 4 (MetabolicRespiratory Problems)	DisGeNET	35	C4524040	Atherogenic dyslipidaemia	-2.8	-1.2	13	5.9	30286	36	190	3	1.6	0.9	6934|55959|246778	TCF7L2|SULF2|IL27
Factor 4 (MetabolicRespiratory Problems)	DisGeNET	35	C0221106	Alkalemia	-2.8	-1.1	13	5.7	30286	38	190	3	1.6	0.9	1201|10912|25858	CLN3|GADD45G|CATSPERZ
Factor 4 (MetabolicRespiratory Problems)	DisGeNET	35	C0558356	Malignant melanoma of eye	-2.8	-1.1	13	5.7	30286	38	190	3	1.6	0.9	3815|9863|10016	KIT|MAGI2|PDCD6
Factor 4 (MetabolicRespiratory Problems)	DisGeNET	35	C0023443	Hairy Cell Leukemia	-2.7	-1.1	5.6	4.4	30286	143	190	5	2.6	1.2	930|2322|3687|4684|27087	CD19|FLT3|ITGAX|NCAM1|B3GAT1
Factor 4 (MetabolicRespiratory Problems)	DisGeNET	35	C0424678	Lean body mass	-2.7	-1	5.5	4.3	30286	144	190	5	2.6	1.2	10207|22881|54881|57226|219402	PATJ|ANKRD6|TEX10|LYRM2|MTIF3
Factor 4 (MetabolicRespiratory Problems)	DisGeNET	35	C0271270	Oculovestibuloauditory syndrome	-2.7	-1	7.3	4.7	30286	87	190	4	2.1	1	111|51259|51524|200894	ADCY5|TMEM216|TMEM138|ARL13B
Factor 4 (MetabolicRespiratory Problems)	DisGeNET	35	C0023448	Lymphoid leukemia	-2.6	-1	3.9	3.9	30286	288	190	7	3.7	1.4	930|2042|2322|3684|3815|6886|27087	CD19|EPHA3|FLT3|ITGAM|KIT|TAL1|B3GAT1
Factor 4 (MetabolicRespiratory Problems)	DisGeNET	35	C0220621	Childhood Acute Myeloid Leukemia	-2.6	-1	4.4	4	30286	215	190	6	3.2	1.3	930|2322|3815|4684|10016|246778	CD19|FLT3|KIT|NCAM1|PDCD6|IL27
Factor 4 (MetabolicRespiratory Problems)	DisGeNET	35	C0035334	Retinitis Pigmentosa	-2.6	-1	2.9	3.6	30286	546	190	10	5.3	1.6	708|1201|5627|6389|10777|23418|26090|27130|92737|200894	C1QBP|CLN3|PROS1|SDHA|ARPP21|CRB1|ABHD12|INVS|DNER|ARL13B
Factor 4 (MetabolicRespiratory Problems)	DisGeNET	35	C3839868	Cytogenetically normal acute myeloid leukemia	-2.6	-0.99	7	4.6	30286	91	190	4	2.1	1	930|2322|3815|4684	CD19|FLT3|KIT|NCAM1
Factor 4 (MetabolicRespiratory Problems)	DisGeNET	35	C0007684	Central Nervous System Infection	-2.6	-0.99	11	5.2	30286	44	190	3	1.6	0.9	930|3684|3687	CD19|ITGAM|ITGAX
Factor 4 (MetabolicRespiratory Problems)	DisGeNET	35	C3489733	Oculomotor apraxia	-2.6	-0.98	6.9	4.5	30286	92	190	4	2.1	1	111|51259|51524|200894	ADCY5|TMEM216|TMEM138|ARL13B
Factor 4 (MetabolicRespiratory Problems)	DisGeNET	35	C0014065	Congenital cerebral hernia	-2.5	-0.97	6.9	4.5	30286	93	190	4	2.1	1	23418|51259|51524|200894	CRB1|TMEM216|TMEM138|ARL13B
Factor 4 (MetabolicRespiratory Problems)	DisGeNET	35	C0021368	Inflammation	-2.5	-0.96	3.1	3.6	30286	467	190	9	4.7	1.5	708|775|4684|5126|5331|7423|25824|246778|260434	C1QBP|CACNA1C|NCAM1|PCSK2|PLCB3|VEGFB|PRDX5|IL27|PYDC1
Factor 4 (MetabolicRespiratory Problems)	DisGeNET	35	C1959632	Plasma Cell Neoplasm	-2.5	-0.95	10	5.1	30286	46	190	3	1.6	0.9	930|3815|4684	CD19|KIT|NCAM1
Factor 4 (MetabolicRespiratory Problems)	DisGeNET	35	C0431399	Familial aplasia of the vermis	-2.5	-0.95	6.7	4.4	30286	95	190	4	2.1	1	27130|51259|51524|200894	INVS|TMEM216|TMEM138|ARL13B
Factor 4 (MetabolicRespiratory Problems)	DisGeNET	35	C0026470	Monoclonal Gammopathy of Undetermined Significance	-2.5	-0.93	4.2	3.9	30286	227	190	6	3.2	1.3	930|2322|3687|3815|4684|93986	CD19|FLT3|ITGAX|KIT|NCAM1|FOXP2
Factor 4 (MetabolicRespiratory Problems)	DisGeNET	35	C0023480	Leukemia, Myelomonocytic, Chronic	-2.5	-0.93	5	4	30286	158	190	5	2.6	1.2	2322|3092|3684|3815|9135	FLT3|HIP1|ITGAM|KIT|RABEP1
Factor 4 (MetabolicRespiratory Problems)	DisGeNET	35	C4049938	Physical Activity Measurement	-2.5	-0.91	5	4	30286	160	190	5	2.6	1.2	3092|6934|25970|64839|388228	HIP1|TCF7L2|SH2B1|FBXL17|SBK1
Factor 4 (MetabolicRespiratory Problems)	DisGeNET	35	C1096184	West Nile viral infection	-2.4	-0.88	4.9	3.9	30286	164	190	5	2.6	1.2	3684|3687|54606|84268|246778	ITGAM|ITGAX|DDX56|RPAIN|IL27
Factor 4 (MetabolicRespiratory Problems)	DisGeNET	35	C0002874	Aplastic Anemia	-2.4	-0.87	4	3.7	30286	237	190	6	3.2	1.3	930|3815|4684|6886|25970|246778	CD19|KIT|NCAM1|TAL1|SH2B1|IL27
Factor 4 (MetabolicRespiratory Problems)	DisGeNET	35	C0018213	Graves Disease	-2.4	-0.87	2.7	3.3	30286	585	190	10	5.3	1.6	637|930|3684|4684|5782|9353|9863|25824|55024|246778	BID|CD19|ITGAM|NCAM1|PTPN12|SLIT2|MAGI2|PRDX5|BANK1|IL27
Factor 4 (MetabolicRespiratory Problems)	DisGeNET	35	C2930619	Sex Differentiation Disorders	-2.4	-0.86	6.2	4.2	30286	103	190	4	2.1	1	3815|10912|23414|51166	KIT|GADD45G|ZFPM2|AADAT
Factor 4 (MetabolicRespiratory Problems)	DisGeNET	35	C0206062	Lung Diseases, Interstitial	-2.4	-0.86	3.5	3.6	30286	319	190	7	3.7	1.4	930|3684|3815|5222|6886|55024|643847	CD19|ITGAM|KIT|PGA5|TAL1|BANK1|PGA4
Factor 4 (MetabolicRespiratory Problems)	DisGeNET	35	C0424574	Duration of sleep	-2.4	-0.85	6.1	4.2	30286	104	190	4	2.1	1	10207|55024|93986|140733	PATJ|BANK1|FOXP2|MACROD2
Factor 4 (MetabolicRespiratory Problems)	DisGeNET	35	C0008074	Child Development Disorders, Pervasive	-2.4	-0.85	4.7	3.9	30286	168	190	5	2.6	1.2	775|5101|8618|23414|140733	CACNA1C|PCDH9|CADPS|ZFPM2|MACROD2
Factor 4 (MetabolicRespiratory Problems)	DisGeNET	35	C0867389	Chronic graft-versus-host disease	-2.4	-0.85	4	3.7	30286	241	190	6	3.2	1.3	930|2322|3684|3687|4684|27087	CD19|FLT3|ITGAM|ITGAX|NCAM1|B3GAT1
Factor 4 (MetabolicRespiratory Problems)	DisGeNET	35	C4277690	Ciliopathies	-2.4	-0.85	4	3.7	30286	241	190	6	3.2	1.3	22981|23418|27130|51259|51524|200894	NINL|CRB1|INVS|TMEM216|TMEM138|ARL13B
Factor 4 (MetabolicRespiratory Problems)	DisGeNET	35	C0011603	Dermatitis	-2.4	-0.85	2.9	3.4	30286	496	190	9	4.7	1.5	930|2322|3684|3687|5126|5331|10912|27040|246778	CD19|FLT3|ITGAM|ITGAX|PCSK2|PLCB3|GADD45G|LAT|IL27
Factor 4 (MetabolicRespiratory Problems)	DisGeNET	35	C1836440	Increased serum lactate	-2.4	-0.85	4.7	3.8	30286	169	190	5	2.6	1.2	708|4967|6389|7284|55863	C1QBP|OGDH|SDHA|TUFM|TMEM126B
Factor 4 (MetabolicRespiratory Problems)	DisGeNET	35	C0023479	Acute myelomonocytic leukemia	-2.4	-0.85	6.1	4.1	30286	105	190	4	2.1	1	930|2322|3684|3815	CD19|FLT3|ITGAM|KIT
Factor 4 (MetabolicRespiratory Problems)	DisGeNET	35	C0392788	Nasal Type Extranodal NK/T-Cell Lymphoma	-2.3	-0.85	9	4.6	30286	53	190	3	1.6	0.9	3815|4684|58487	KIT|NCAM1|CREBZF
Factor 4 (MetabolicRespiratory Problems)	DisGeNET	35	C1860236	Irregular hyperpigmentation	-2.3	-0.82	8.7	4.5	30286	55	190	3	1.6	0.9	3815|6389|55120	KIT|SDHA|FANCL
Factor 4 (MetabolicRespiratory Problems)	DisGeNET	35	C2239219	von Willebrand's factor (lab test)	-2.3	-0.82	8.7	4.5	30286	55	190	3	1.6	0.9	2165|23418|360023	F13B|CRB1|ZBTB41
Factor 4 (MetabolicRespiratory Problems)	DisGeNET	35	C0020615	Hypoglycemia	-2.3	-0.82	3	3.3	30286	420	190	8	4.2	1.5	111|637|775|2101|3815|6934|55863|84268	ADCY5|BID|CACNA1C|ESRRA|KIT|TCF7L2|TMEM126B|RPAIN
Factor 4 (MetabolicRespiratory Problems)	DisGeNET	35	C0518026	body fat percentage (physical finding)	-2.3	-0.81	8.5	4.5	30286	56	190	3	1.6	0.9	6817|7284|10207	SULT1A1|TUFM|PATJ
Factor 4 (MetabolicRespiratory Problems)	DisGeNET	35	C1504336	Polypoidal choroidal vasculopathy	-2.3	-0.81	8.5	4.5	30286	56	190	3	1.6	0.9	3684|4684|7423	ITGAM|NCAM1|VEGFB
Factor 4 (MetabolicRespiratory Problems)	DisGeNET	35	C0038013	Ankylosing spondylitis	-2.3	-0.81	2.5	3.1	30286	710	190	11	5.8	1.7	930|3684|6886|9837|11273|22981|23266|23418|55024|92737|246778	CD19|ITGAM|TAL1|GINS1|ATXN2L|NINL|ADGRL2|CRB1|BANK1|DNER|IL27
Factor 4 (MetabolicRespiratory Problems)	DisGeNET	35	C0035309	Retinal Diseases	-2.2	-0.79	2.5	3.1	30286	714	190	11	5.8	1.7	708|1201|5627|6934|7423|23418|26090|27087|30813|200894|246778	C1QBP|CLN3|PROS1|TCF7L2|VEGFB|CRB1|ABHD12|B3GAT1|VSX1|ARL13B|IL27
Factor 4 (MetabolicRespiratory Problems)	DisGeNET	35	C0042834	Vital capacity	-2.2	-0.78	3	3.3	30286	430	190	8	4.2	1.5	2762|3899|8577|9320|10207|23301|26152|116987	GMDS|AFF3|TMEFF1|TRIP12|PATJ|EHBP1|ZNF337|AGAP1
Factor 4 (MetabolicRespiratory Problems)	DisGeNET	35	C0026918	Mycobacterium Infections	-2.2	-0.78	4.4	3.6	30286	183	190	5	2.6	1.2	2101|3684|4684|50863|105375355	ESRRA|ITGAM|NCAM1|NTM|UPK3B
Factor 4 (MetabolicRespiratory Problems)	DisGeNET	35	C1853195	Prostate Cancer, Hereditary, 7	-2.2	-0.78	8.1	4.3	30286	59	190	3	1.6	0.9	5627|5782|9863	PROS1|PTPN12|MAGI2
Factor 4 (MetabolicRespiratory Problems)	DisGeNET	35	C0086769	Panic Attacks	-2.2	-0.78	8.1	4.3	30286	59	190	3	1.6	0.9	6389|6886|54949	SDHA|TAL1|SDHAF2
Factor 4 (MetabolicRespiratory Problems)	DisGeNET	35	C0206762	Limb Deformities, Congenital	-2.2	-0.78	8.1	4.3	30286	59	190	3	1.6	0.9	775|55614|140733	CACNA1C|KIF16B|MACROD2
Factor 4 (MetabolicRespiratory Problems)	DisGeNET	35	C0039483	Giant Cell Arteritis	-2.2	-0.77	3.7	3.4	30286	260	190	6	3.2	1.3	3684|5289|10912|55024|246778|105375355	ITGAM|PIK3C3|GADD45G|BANK1|IL27|UPK3B
Factor 4 (MetabolicRespiratory Problems)	DisGeNET	35	C0677936	Refractory cancer	-2.2	-0.77	4.3	3.6	30286	184	190	5	2.6	1.2	930|2322|3815|5478|92737	CD19|FLT3|KIT|PPIA|DNER
Factor 4 (MetabolicRespiratory Problems)	DisGeNET	35	C2931456	Prostate cancer, familial	-2.2	-0.77	5.5	3.9	30286	116	190	4	2.1	1	5627|6817|6934|27087	PROS1|SULT1A1|TCF7L2|B3GAT1
Factor 4 (MetabolicRespiratory Problems)	DisGeNET	35	C0003578	Apnea	-2.2	-0.77	3.7	3.4	30286	261	190	6	3.2	1.3	6389|9320|51259|51524|200894|105375355	SDHA|TRIP12|TMEM216|TMEM138|ARL13B|UPK3B
Factor 4 (MetabolicRespiratory Problems)	DisGeNET	35	C0740858	Substance abuse problem	-2.2	-0.77	4.3	3.6	30286	185	190	5	2.6	1.2	3899|6886|10207|92737|140733	AFF3|TAL1|PATJ|DNER|MACROD2
Factor 4 (MetabolicRespiratory Problems)	DisGeNET	35	C1854418	Biparietal narrowing	-2.2	-0.77	8	4.3	30286	60	190	3	1.6	0.9	51259|51524|200894	TMEM216|TMEM138|ARL13B
Factor 4 (MetabolicRespiratory Problems)	DisGeNET	35	C0024591	Malignant hyperpyrexia due to anesthesia	-2.2	-0.77	8	4.3	30286	60	190	3	1.6	0.9	487|775|2042	ATP2A1|CACNA1C|EPHA3
Factor 4 (MetabolicRespiratory Problems)	DisGeNET	35	C0751406	Post-Traumatic Osteoporosis	-2.2	-0.76	7.8	4.2	30286	61	190	3	1.6	0.9	111|6251|7414	ADCY5|RSU1|VCL
Factor 4 (MetabolicRespiratory Problems)	DisGeNET	35	C0158734	Polydactyly of toes	-2.2	-0.76	7.8	4.2	30286	61	190	3	1.6	0.9	51259|51524|200894	TMEM216|TMEM138|ARL13B
Factor 4 (MetabolicRespiratory Problems)	DisGeNET	35	C0085702	Monocytosis	-2.2	-0.76	7.8	4.2	30286	61	190	3	1.6	0.9	2322|3684|3687	FLT3|ITGAM|ITGAX
Factor 4 (MetabolicRespiratory Problems)	DisGeNET	35	C0030524	Paratuberculosis	-2.2	-0.76	7.8	4.2	30286	61	190	3	1.6	0.9	30813|50863|105375355	VSX1|NTM|UPK3B
Factor 4 (MetabolicRespiratory Problems)	DisGeNET	35	C0032181	Platelet Count measurement	-2.2	-0.76	3.6	3.4	30286	265	190	6	3.2	1.3	572|1201|3338|23414|55911|56834	BAD|CLN3|DNAJC4|ZFPM2|APOBR|GPR137
Factor 4 (MetabolicRespiratory Problems)	DisGeNET	35	C1851585	MYELOPROLIFERATIVE DISORDER, CHRONIC, WITH EOSINOPHILIA	-2.2	-0.75	5.4	3.8	30286	119	190	4	2.1	1	3815|4684|27087|246778	KIT|NCAM1|B3GAT1|IL27
Factor 4 (MetabolicRespiratory Problems)	DisGeNET	35	C0162701	Polysomnography	-2.2	-0.75	5.4	3.8	30286	119	190	4	2.1	1	5126|6251|10207|22997	PCSK2|RSU1|PATJ|IGSF9B
Factor 4 (MetabolicRespiratory Problems)	DisGeNET	35	C4048329	Immunosuppression	-2.2	-0.75	2.5	3.1	30286	632	190	10	5.3	1.6	930|2322|3684|3687|3815|10777|50863|85025|92737|246778	CD19|FLT3|ITGAM|ITGAX|KIT|ARPP21|NTM|TMEM60|DNER|IL27
Factor 4 (MetabolicRespiratory Problems)	DisGeNET	35	C0026848	Myopathy	-2.2	-0.75	2.5	3.1	30286	633	190	10	5.3	1.6	111|487|708|1201|2632|4684|6389|7414|55863|493829	ADCY5|ATP2A1|C1QBP|CLN3|GBE1|NCAM1|SDHA|VCL|TMEM126B|TRIM72
Factor 4 (MetabolicRespiratory Problems)	DisGeNET	35	C1861821	CATARACT, MARNER TYPE	-2.1	-0.74	7.6	4.2	30286	63	190	3	1.6	0.9	3684|5627|27087	ITGAM|PROS1|B3GAT1
Factor 4 (MetabolicRespiratory Problems)	DisGeNET	35	C0023493	Adult T-Cell Lymphoma/Leukemia	-2.1	-0.74	2.7	3.1	30286	540	190	9	4.7	1.5	572|3687|3815|4684|6886|10207|27040|93986|246778	BAD|ITGAX|KIT|NCAM1|TAL1|PATJ|LAT|FOXP2|IL27
Factor 4 (MetabolicRespiratory Problems)	DisGeNET	35	C1318544	M5b Acute differentiated monocytic leukemia	-2.1	-0.73	5.2	3.7	30286	122	190	4	2.1	1	2322|3684|3815|28992	FLT3|ITGAM|KIT|MACROD1
Factor 4 (MetabolicRespiratory Problems)	DisGeNET	35	C2937358	Cerebral Hemorrhage	-2.1	-0.73	5.2	3.7	30286	122	190	4	2.1	1	2165|5627|6389|54949	F13B|PROS1|SDHA|SDHAF2
Factor 4 (MetabolicRespiratory Problems)	DisGeNET	35	C0018133	Graft-vs-Host Disease	-2.1	-0.73	2.9	3.1	30286	447	190	8	4.2	1.5	930|2322|3684|3687|4684|27087|55024|246778	CD19|FLT3|ITGAM|ITGAX|NCAM1|B3GAT1|BANK1|IL27
Factor 4 (MetabolicRespiratory Problems)	DisGeNET	35	C0041696	Unipolar Depression	-2.1	-0.73	2.5	3	30286	641	190	10	5.3	1.6	111|775|1005|1740|4684|5101|6886|27087|50863|93986	ADCY5|CACNA1C|CDH7|DLG2|NCAM1|PCDH9|TAL1|B3GAT1|NTM|FOXP2
Factor 4 (MetabolicRespiratory Problems)	DisGeNET	35	C0016529	Forced expiratory volume function	-2.1	-0.73	3.5	3.3	30286	272	190	6	3.2	1.3	3687|25970|26090|26152|79772|92737	ITGAX|SH2B1|ABHD12|ZNF337|MCTP1|DNER
Factor 4 (MetabolicRespiratory Problems)	DisGeNET	35	C0392885	High density lipoprotein measurement	-2.1	-0.73	2.6	3.1	30286	545	190	9	4.7	1.5	111|775|4684|5331|6934|7414|28992|55024|55959	ADCY5|CACNA1C|NCAM1|PLCB3|TCF7L2|VCL|MACROD1|BANK1|SULF2
Factor 4 (MetabolicRespiratory Problems)	DisGeNET	35	C3495559	Juvenile arthritis	-2.1	-0.72	2.8	3.1	30286	450	190	8	4.2	1.5	3899|4684|5627|6934|11273|23266|23418|260434	AFF3|NCAM1|PROS1|TCF7L2|ATXN2L|ADGRL2|CRB1|PYDC1
Factor 4 (MetabolicRespiratory Problems)	DisGeNET	35	C0019348	Herpes Simplex Infections	-2.1	-0.72	2.5	3	30286	645	190	10	5.3	1.6	930|2042|2322|3684|5627|10912|27040|51166|84268|246778	CD19|EPHA3|FLT3|ITGAM|PROS1|GADD45G|LAT|AADAT|RPAIN|IL27
Factor 4 (MetabolicRespiratory Problems)	DisGeNET	35	C0376705	Viral Load result	-2.1	-0.72	7.4	4.1	30286	65	190	3	1.6	0.9	8618|50863|55120	CADPS|NTM|FANCL
Factor 4 (MetabolicRespiratory Problems)	DisGeNET	35	C1142166	Brugada Syndrome (disorder)	-2.1	-0.71	7.2	4	30286	66	190	3	1.6	0.9	775|2042|7414	CACNA1C|EPHA3|VCL
Factor 4 (MetabolicRespiratory Problems)	DisGeNET	35	C0275518	Acute infectious disease	-2.1	-0.7	4	3.4	30286	198	190	5	2.6	1.2	3687|4684|27040|27087|246778	ITGAX|NCAM1|LAT|B3GAT1|IL27
Factor 4 (MetabolicRespiratory Problems)	DisGeNET	35	C2919945	Cavernous Hemangioma of Brain	-2.1	-0.7	5	3.6	30286	127	190	4	2.1	1	3684|4684|5627|27087	ITGAM|NCAM1|PROS1|B3GAT1
Factor 4 (MetabolicRespiratory Problems)	DisGeNET	35	C0079924	Oligohydramnios	-2	-0.69	4.9	3.6	30286	129	190	4	2.1	1	708|27130|51259|55120	C1QBP|INVS|TMEM216|FANCL
Factor 4 (MetabolicRespiratory Problems)	DisGeNET	35	C1963099	Myelodysplasia, CTCAE	-2	-0.69	7	4	30286	68	190	3	1.6	0.9	3815|9837|55120	KIT|GINS1|FANCL
Factor 4 (MetabolicRespiratory Problems)	DisGeNET	35	C0085110	Severe Combined Immunodeficiency	-2	-0.68	3.4	3.2	30286	284	190	6	3.2	1.3	708|930|2042|3431|4684|27040	C1QBP|CD19|EPHA3|SP110|NCAM1|LAT
Factor 4 (MetabolicRespiratory Problems)	DisGeNET	35	C0334663	Histiocytic sarcoma	-2	-0.68	6.9	3.9	30286	69	190	3	1.6	0.9	930|3684|4684	CD19|ITGAM|NCAM1
Factor 4 (MetabolicRespiratory Problems)	DisGeNET	35	C0037284	Skin lesion	-2	-0.67	2.5	2.9	30286	563	190	9	4.7	1.5	2322|3684|3687|3815|4684|5331|9353|26471|246778	FLT3|ITGAM|ITGAX|KIT|NCAM1|PLCB3|SLIT2|NUPR1|IL27
Factor 4 (MetabolicRespiratory Problems)	DisGeNET	35	C0375023	Respiratory syncytial virus (RSV) infection in conditions classified elsewhere and of unspecified site	-2	-0.67	2.7	3	30286	467	190	8	4.2	1.5	708|930|2042|3684|3687|4684|27087|246778	C1QBP|CD19|EPHA3|ITGAM|ITGAX|NCAM1|B3GAT1|IL27
Factor 4 (MetabolicRespiratory Problems)	DisGeNET	35	C1859592	ATRICHIA WITH PAPULAR LESIONS	-2	-0.67	6.8	3.9	30286	70	190	3	1.6	0.9	2322|3684|4684	FLT3|ITGAM|NCAM1
Factor 4 (MetabolicRespiratory Problems)	DisGeNET	35	C1883018	Severe Aplastic Anemia	-2	-0.67	6.8	3.9	30286	70	190	3	1.6	0.9	3815|4684|27040	KIT|NCAM1|LAT
Factor 4 (MetabolicRespiratory Problems)	DisGeNET	35	C1449563	Cardiomyopathy, Familial Idiopathic	-2	-0.66	2.3	2.8	30286	772	190	11	5.8	1.7	487|775|2632|3815|4684|6389|6934|7414|11095|55959|246778	ATP2A1|CACNA1C|GBE1|KIT|NCAM1|SDHA|TCF7L2|VCL|ADAMTS8|SULF2|IL27
Factor 5 (Poorer Cognition)	DisGeNET	35	C0021704	Intelligence	-84	-79	16	37	30286	645	257	90	35	3	387|487|862|930|1152|1201|1307|1434|1605|1803|2309|3061|3831|4208|4248|4482|4668|4857|5334|5534|5727|5934|6138|6405|6688|6780|6817|6857|6942|7068|7375|8341|8555|8729|8898|8927|9145|9702|9807|9975|10010|10180|10181|10293|10301|10385|10564|10743|11118|11119|11120|11273|22927|23031|23360|23788|25970|26053|27068|28512|54790|55661|55789|57169|57282|57580|57688|64116|64151|64839|79012|79874|79993|83985|84901|91942|112869|115708|130132|150368|200942|203062|221035|221037|246778|257194|388228|389118|553115|728734	RHOA|ATP2A1|RUNX1T1|CD19|CKB|CLN3|COL16A1|CSE1L|DAG1|DPP4|FOXO3|HCRTR1|KLC1|MEF2C|MGAT3|MSRA|NAGA|NOVA1|PLCL1|PPP3R1|PTCH1|RBL2|RPL15|SEMA3F|SPI1|STAU1|SULT1A1|SYT1|TCF20|THRB|USP4|H2BC15|CDC14B|GBF1|MTMR2|BSN|SYNGR1|CEP57|IP6K1|NR1D2|TANK|RBM6|RBM5|TRAIP|DLEU1|BTN2A2|ARFGEF2|RAI1|BTN3A2|BTN3A1|BTN2A1|ATXN2L|HABP4|MAST3|FNBP4|MTCH2|SH2B1|AUTS2|PPA2|NKIRAS1|TET2|DDX27|DEPDC1B|ZNFX1|SLC4A10|PREX1|ZSWIM6|SLC39A8|NCAPG|FBXL17|CAMKV|RABEP2|ELOVL7|SPNS1|NFATC2IP|NDUFAF2|SGF29|TRMT61A|RFTN2|PHETA2|KLHDC8B|TSNARE1|REEP3|JMJD1C|IL27|NEGR1|SBK1|CDHR4|PEF1|NPIPB8
Factor 5 (Poorer Cognition)	DisGeNET	35	C0008074	Child Development Disorders, Pervasive	-11	-7.6	11	11	30286	168	257	15	5.8	1.5	2550|3831|6942|7746|8341|10385|11118|11119|11120|57688|79004|80317|114821|203062|257194	GABBR1|KLC1|TCF20|ZSCAN9|H2BC15|BTN2A2|BTN3A2|BTN3A1|BTN2A1|ZSWIM6|CUEDC2|ZKSCAN3|SCAND3|TSNARE1|NEGR1
Factor 5 (Poorer Cognition)	DisGeNET	35	C0005938	Bone Density	-9.7	-6.7	11	11	30286	138	257	13	5.1	1.4	1643|4140|4208|5334|10658|23660|51168|57616|79018|79096|83450|91647|146691	DDB2|MARK3|MEF2C|PLCL1|CELF1|ZKSCAN5|MYO15A|TSHZ3|GID4|CSTPP1|DRC3|ATPAF2|TOM1L2
Factor 5 (Poorer Cognition)	DisGeNET	35	C1314691	Age at menarche	-6.3	-3.7	5.7	7.2	30286	267	257	13	5.1	1.4	1605|2309|7068|8567|8927|9736|10180|10658|23030|23031|29982|54790|200942	DAG1|FOXO3|THRB|MADD|BSN|USP34|RBM6|CELF1|KDM4B|MAST3|NRBF2|TET2|KLHDC8B
Factor 5 (Poorer Cognition)	DisGeNET	35	C0232466	Feeding difficulties	-6.1	-3.6	4.2	6.6	30286	473	257	17	6.6	1.6	4208|4700|4722|5727|5913|6857|6942|7068|9757|23322|25970|26053|29925|54870|57688|91942|92935	MEF2C|NDUFA6|NDUFS3|PTCH1|RAPSN|SYT1|TCF20|THRB|KMT2B|RPGRIP1L|SH2B1|AUTS2|GMPPB|QRICH1|ZSWIM6|NDUFAF2|MARS2
Factor 5 (Poorer Cognition)	DisGeNET	35	C0042487	Venous Thrombosis	-6.1	-3.6	9.1	8.1	30286	117	257	9	3.5	1.1	4607|4722|5795|6688|10658|23279|23360|54790|55709	MYBPC3|NDUFS3|PTPRJ|SPI1|CELF1|NUP160|FNBP4|TET2|KBTBD4
Factor 5 (Poorer Cognition)	DisGeNET	35	C0205682	Waist-Hip Ratio	-5.1	-2.8	3.5	5.7	30286	565	257	17	6.6	1.6	487|1605|1803|2309|5534|5913|5934|10180|10293|10301|25970|54790|57448|63891|64116|221035|221037	ATP2A1|DAG1|DPP4|FOXO3|PPP3R1|RAPSN|RBL2|RBM6|TRAIP|DLEU1|SH2B1|TET2|BIRC6|RNF123|SLC39A8|REEP3|JMJD1C
Factor 5 (Poorer Cognition)	DisGeNET	35	C4049938	Physical Activity Measurement	-5	-2.7	6.6	6.6	30286	160	257	9	3.5	1.1	2309|4208|10658|23788|25970|64116|64839|257194|388228	FOXO3|MEF2C|CELF1|MTCH2|SH2B1|SLC39A8|FBXL17|NEGR1|SBK1
Factor 5 (Poorer Cognition)	DisGeNET	35	C0005893	Body mass index procedure	-5	-2.7	9.4	7.3	30286	88	257	7	2.7	1	487|930|7284|23788|25970|64116|79874	ATP2A1|CD19|TUFM|MTCH2|SH2B1|SLC39A8|RABEP2
Factor 5 (Poorer Cognition)	DisGeNET	35	C0578022	Finding of body mass index	-5	-2.7	9.4	7.3	30286	88	257	7	2.7	1	487|930|7284|23788|25970|64116|79874	ATP2A1|CD19|TUFM|MTCH2|SH2B1|SLC39A8|RABEP2
Factor 5 (Poorer Cognition)	DisGeNET	35	C0038379	Strabismus	-4.9	-2.6	3.1	5.3	30286	716	257	19	7.4	1.6	1161|1643|3329|4208|4668|4700|4722|5727|6857|6942|10743|23322|25970|26053|29925|51684|64116|91942|221037	ERCC8|DDB2|HSPD1|MEF2C|NAGA|NDUFA6|NDUFS3|PTCH1|SYT1|TCF20|RAI1|RPGRIP1L|SH2B1|AUTS2|GMPPB|SUFU|SLC39A8|NDUFAF2|JMJD1C
Factor 5 (Poorer Cognition)	DisGeNET	35	C1261430	Fasting blood sugar result	-4.7	-2.5	11	7.4	30286	65	257	6	2.3	0.94	275|4722|8567|23788|55709|79096	AMT|NDUFS3|MADD|MTCH2|KBTBD4|CSTPP1
Factor 5 (Poorer Cognition)	DisGeNET	35	C0018672	Head Banging	-4.7	-2.4	51	12	30286	7	257	3	1.2	0.67	4208|5727|10743	MEF2C|PTCH1|RAI1
Factor 5 (Poorer Cognition)	DisGeNET	35	C0023508	White Blood Cell Count procedure	-4.6	-2.4	3.1	5.2	30286	681	257	18	7	1.6	1803|2550|4140|4482|4782|5727|9736|10301|10743|23030|23214|26053|51684|55213|57580|64116|221037|100533184	DPP4|GABBR1|MARK3|MSRA|NFIC|PTCH1|USP34|DLEU1|RAI1|KDM4B|XPO6|AUTS2|SUFU|RCBTB1|PREX1|SLC39A8|JMJD1C|ARHGAP19-SLIT1
Factor 5 (Poorer Cognition)	DisGeNET	35	C0455829	Waist Circumference	-4.5	-2.3	10	7.1	30286	70	257	6	2.3	0.94	487|2309|11273|25970|91252|388228	ATP2A1|FOXO3|ATXN2L|SH2B1|SLC39A13|SBK1
Factor 5 (Poorer Cognition)	DisGeNET	35	C3179455	Niemann-Pick Disease, Type C1	-4.5	-2.3	14	7.7	30286	43	257	5	1.9	0.86	5727|23788|25970|83985|257194	PTCH1|MTCH2|SH2B1|SPNS1|NEGR1
Factor 5 (Poorer Cognition)	DisGeNET	35	C0037369	Smoking	-4.5	-2.3	3.9	5.4	30286	391	257	13	5.1	1.4	2309|4482|5727|9736|10010|23788|51684|57282|64116|64839|91942|254251|388228	FOXO3|MSRA|PTCH1|USP34|TANK|MTCH2|SUFU|SLC4A10|SLC39A8|FBXL17|NDUFAF2|LCORL|SBK1
Factor 5 (Poorer Cognition)	DisGeNET	35	C0026106	Mild Mental Retardation	-4.4	-2.3	4.2	5.4	30286	340	257	12	4.7	1.3	1161|1605|4668|5727|6942|9736|10743|29925|51684|54870|92935|221037	ERCC8|DAG1|NAGA|PTCH1|TCF20|USP34|RAI1|GMPPB|SUFU|QRICH1|MARS2|JMJD1C
Factor 5 (Poorer Cognition)	DisGeNET	35	C0525045	Mood Disorders	-4.4	-2.2	3.3	5.1	30286	580	257	16	6.2	1.5	1434|1605|1643|2309|2550|3061|4485|5296|5913|7318|10062|23279|79096|79874|200942|257194	CSE1L|DAG1|DDB2|FOXO3|GABBR1|HCRTR1|MST1|PIK3R2|RAPSN|UBA7|NR1H3|NUP160|CSTPP1|RABEP2|KLHDC8B|NEGR1
Factor 5 (Poorer Cognition)	DisGeNET	35	C0795864	Smith-Magenis syndrome	-4.3	-2.2	13	7.3	30286	47	257	5	1.9	0.86	3996|6720|6942|10743|51168	LLGL1|SREBF1|TCF20|RAI1|MYO15A
Factor 5 (Poorer Cognition)	DisGeNET	35	C0489786	Height	-4.2	-2.1	4.7	5.5	30286	249	257	10	3.9	1.2	4782|5534|5702|5727|5795|10301|54790|64151|79777|254251	NFIC|PPP3R1|PSMC3|PTCH1|PTPRJ|DLEU1|TET2|NCAPG|ACBD4|LCORL
Factor 5 (Poorer Cognition)	DisGeNET	35	C0392885	High density lipoprotein measurement	-4.1	-2	3.2	4.9	30286	545	257	15	5.8	1.5	53|1643|4482|4607|4782|5334|7068|8567|10062|10180|10181|23360|64116|221035|221037	ACP2|DDB2|MSRA|MYBPC3|NFIC|PLCL1|THRB|MADD|NR1H3|RBM6|RBM5|FNBP4|SLC39A8|REEP3|JMJD1C
Factor 5 (Poorer Cognition)	DisGeNET	35	C0337443	Sodium measurement	-4.1	-2	11	6.8	30286	53	257	5	1.9	0.86	5334|57282|203062|221037|257194	PLCL1|SLC4A10|TSNARE1|JMJD1C|NEGR1
Factor 5 (Poorer Cognition)	DisGeNET	35	C1854114	Short nose	-4	-1.9	4.4	5.2	30286	265	257	10	3.9	1.2	4208|5727|6138|6857|6942|9702|10743|51684|57688|92935	MEF2C|PTCH1|RPL15|SYT1|TCF20|CEP57|RAI1|SUFU|ZSWIM6|MARS2
Factor 5 (Poorer Cognition)	DisGeNET	35	C0017601	Glaucoma	-3.9	-1.9	2.8	4.6	30286	769	257	18	7	1.6	275|632|862|1201|1605|3329|5662|5727|6857|8898|9702|10293|29925|51684|57448|57688|58484|221037	AMT|BGLAP|RUNX1T1|CLN3|DAG1|HSPD1|PSD|PTCH1|SYT1|MTMR2|CEP57|TRAIP|GMPPB|SUFU|BIRC6|ZSWIM6|NLRC4|JMJD1C
Factor 5 (Poorer Cognition)	DisGeNET	35	C0518026	body fat percentage (physical finding)	-3.9	-1.9	11	6.6	30286	56	257	5	1.9	0.86	1434|6817|7284|9807|64116	CSE1L|SULT1A1|TUFM|IP6K1|SLC39A8
Factor 5 (Poorer Cognition)	DisGeNET	35	C1261502	Finding of Mean Corpuscular Hemoglobin	-3.8	-1.8	2.9	4.5	30286	653	257	16	6.2	1.5	487|2309|4208|5334|5913|7068|7375|8729|8927|9736|10786|23660|26053|27068|51168|339834	ATP2A1|FOXO3|MEF2C|PLCL1|RAPSN|THRB|USP4|GBF1|BSN|USP34|SLC17A3|ZKSCAN5|AUTS2|PPA2|MYO15A|IHO1
Factor 5 (Poorer Cognition)	DisGeNET	35	C0019209	Hepatomegaly	-3.8	-1.8	3.2	4.6	30286	523	257	14	5.4	1.4	930|1161|1340|4485|4607|4668|4700|4722|7284|23322|54790|58484|91647|91942	CD19|ERCC8|COX6B1|MST1|MYBPC3|NAGA|NDUFA6|NDUFS3|TUFM|RPGRIP1L|TET2|NLRC4|ATPAF2|NDUFAF2
Factor 5 (Poorer Cognition)	DisGeNET	35	C0428568	Fasting blood glucose measurement	-3.8	-1.8	7.4	5.8	30286	96	257	6	2.3	0.94	275|4722|8567|23788|55709|79096	AMT|NDUFS3|MADD|MTCH2|KBTBD4|CSTPP1
Factor 5 (Poorer Cognition)	DisGeNET	35	C1859680	Broad face	-3.7	-1.7	25	8.4	30286	14	257	3	1.2	0.67	5727|10743|51684	PTCH1|RAI1|SUFU
Factor 5 (Poorer Cognition)	DisGeNET	35	C3888194	MIXED LINEAGE LEUKEMIA	-3.6	-1.7	4.4	4.9	30286	240	257	9	3.5	1.1	862|930|2309|4208|9757|10206|23030|23401|51517	RUNX1T1|CD19|FOXO3|MEF2C|KMT2B|TRIM13|KDM4B|FRAT2|NCKIPSD
Factor 5 (Poorer Cognition)	DisGeNET	35	C0424574	Duration of sleep	-3.6	-1.6	6.8	5.5	30286	104	257	6	2.3	0.94	4857|5795|8729|26053|64116|114821	NOVA1|PTPRJ|GBF1|AUTS2|SLC39A8|SCAND3
Factor 5 (Poorer Cognition)	DisGeNET	35	C0562350	Hip circumference	-3.5	-1.6	8.7	5.9	30286	68	257	5	1.9	0.86	487|2309|10301|91252|388228	ATP2A1|FOXO3|DLEU1|SLC39A13|SBK1
Factor 5 (Poorer Cognition)	DisGeNET	35	C0042834	Vital capacity	-3.5	-1.6	3.3	4.4	30286	430	257	12	4.7	1.3	2309|5727|6780|6942|9736|10301|26053|64116|64288|146691|221037|254251	FOXO3|PTCH1|STAU1|TCF20|USP34|DLEU1|AUTS2|SLC39A8|ZSCAN31|TOM1L2|JMJD1C|LCORL
Factor 5 (Poorer Cognition)	DisGeNET	35	C1445953	Poor eye contact	-3.4	-1.5	8.1	5.6	30286	73	257	5	1.9	0.86	4208|4700|4722|10564|91942	MEF2C|NDUFA6|NDUFS3|ARFGEF2|NDUFAF2
Factor 5 (Poorer Cognition)	DisGeNET	35	C0025362	Mental Retardation	-3.4	-1.5	3	4.3	30286	504	257	13	5.1	1.4	862|1605|4208|5309|5934|6857|6942|9757|10743|26053|29925|57282|79874	RUNX1T1|DAG1|MEF2C|PITX3|RBL2|SYT1|TCF20|KMT2B|RAI1|AUTS2|GMPPB|SLC4A10|RABEP2
Factor 5 (Poorer Cognition)	DisGeNET	35	C0201983	Dehydroepiandrosterone sulfate measurement (procedure)	-3.3	-1.5	20	7.3	30286	18	257	3	1.2	0.67	23660|55063|64816	ZKSCAN5|ZCWPW1|CYP3A43
Factor 5 (Poorer Cognition)	DisGeNET	35	C3279222	Aplasia/Hypoplasia of the cerebellum	-3.3	-1.5	6.1	5.1	30286	116	257	6	2.3	0.94	1161|4668|9702|23322|29925|51684	ERCC8|NAGA|CEP57|RPGRIP1L|GMPPB|SUFU
Factor 5 (Poorer Cognition)	DisGeNET	35	C0332615	Myopathic facies	-3.3	-1.4	11	6	30286	44	257	4	1.6	0.77	5727|9757|29925|54870	PTCH1|KMT2B|GMPPB|QRICH1
Factor 5 (Poorer Cognition)	DisGeNET	35	C0016529	Forced expiratory volume function	-3.2	-1.4	3.9	4.4	30286	272	257	9	3.5	1.1	4248|5727|10301|25970|54790|57616|64288|80317|221037	MGAT3|PTCH1|DLEU1|SH2B1|TET2|TSHZ3|ZSCAN31|ZKSCAN3|JMJD1C
Factor 5 (Poorer Cognition)	DisGeNET	35	C0008810	Circadian Rhythms	-3.2	-1.4	10	5.9	30286	45	257	4	1.6	0.77	4482|5334|66037|130132	MSRA|PLCL1|BOLL|RFTN2
Factor 5 (Poorer Cognition)	DisGeNET	35	C0520947	Clumsiness - motor delay	-3.2	-1.4	3.3	4.2	30286	393	257	11	4.3	1.3	1340|1434|1605|4208|5662|5727|8898|10743|29925|51684|57688	COX6B1|CSE1L|DAG1|MEF2C|PSD|PTCH1|MTMR2|RAI1|GMPPB|SUFU|ZSWIM6
Factor 5 (Poorer Cognition)	DisGeNET	35	C0005745	Blepharoptosis	-3.2	-1.4	2.8	4	30286	595	257	14	5.4	1.4	1340|4140|4700|4722|5296|5913|6942|23322|26053|29925|54870|57688|91942|221037	COX6B1|MARK3|NDUFA6|NDUFS3|PIK3R2|RAPSN|TCF20|RPGRIP1L|AUTS2|GMPPB|QRICH1|ZSWIM6|NDUFAF2|JMJD1C
Factor 5 (Poorer Cognition)	DisGeNET	35	C0423250	Corneal stromal opacities	-3.2	-1.4	10	5.8	30286	46	257	4	1.6	0.77	1161|1643|4668|5309	ERCC8|DDB2|NAGA|PITX3
Factor 5 (Poorer Cognition)	DisGeNET	35	C1739135	Progression of prostate cancer	-3.2	-1.4	3.3	4.2	30286	398	257	11	4.3	1.3	632|1605|2309|2876|3329|5727|5881|6720|7318|10614|51586	BGLAP|DAG1|FOXO3|GPX1|HSPD1|PTCH1|RAC3|SREBF1|UBA7|HEXIM1|MED15
Factor 5 (Poorer Cognition)	DisGeNET	35	C0017654	Glomerular Filtration Rate	-3.2	-1.4	3.2	4.2	30286	399	257	11	4.3	1.3	1605|4482|5913|6857|7284|9736|10658|10743|51684|64839|79874	DAG1|MSRA|RAPSN|SYT1|TUFM|USP34|CELF1|RAI1|SUFU|FBXL17|RABEP2
Factor 5 (Poorer Cognition)	DisGeNET	35	C4317107	Abnormality of the thyroid gland	-3.1	-1.4	17	6.7	30286	21	257	3	1.2	0.67	3594|7068|10743	IL12RB1|THRB|RAI1
Factor 5 (Poorer Cognition)	DisGeNET	35	C0751651	Mitochondrial Diseases	-3.1	-1.3	3.7	4.3	30286	283	257	9	3.5	1.1	1340|2876|4700|4722|27068|64116|91647|91689|91942	COX6B1|GPX1|NDUFA6|NDUFS3|PPA2|SLC39A8|ATPAF2|SMDT1|NDUFAF2
Factor 5 (Poorer Cognition)	DisGeNET	35	C0020676	Hypothyroidism	-3.1	-1.3	2.7	3.9	30286	613	257	14	5.4	1.4	1803|2876|5727|6720|6857|7068|9702|10010|10206|10301|10743|51684|55911|221037	DPP4|GPX1|PTCH1|SREBF1|SYT1|THRB|CEP57|TANK|TRIM13|DLEU1|RAI1|SUFU|APOBR|JMJD1C
Factor 5 (Poorer Cognition)	DisGeNET	35	C1844806	Weight less than 3rd percentile	-3.1	-1.3	16	6.5	30286	22	257	3	1.2	0.67	1161|5727|9757	ERCC8|PTCH1|KMT2B
Factor 5 (Poorer Cognition)	DisGeNET	35	C1167918	Increased CSF lactate	-3.1	-1.3	6.8	5	30286	87	257	5	1.9	0.86	1340|4700|4722|64116|91942	COX6B1|NDUFA6|NDUFS3|SLC39A8|NDUFAF2
Factor 5 (Poorer Cognition)	DisGeNET	35	C0441683	Hormone measurement	-3	-1.3	9.2	5.5	30286	51	257	4	1.6	0.77	1577|23660|55063|89122	CYP3A5|ZKSCAN5|ZCWPW1|TRIM4
Factor 5 (Poorer Cognition)	DisGeNET	35	C0751383	Juvenile Neuronal Ceroid Lipofuscinosis	-3	-1.3	9.1	5.4	30286	52	257	4	1.6	0.77	53|696|1201|6817	ACP2|BTN1A1|CLN3|SULT1A1
Factor 5 (Poorer Cognition)	DisGeNET	35	C0037822	Speech Disorders	-3	-1.3	4.5	4.4	30286	183	257	7	2.7	1	1434|4208|5662|10743|29925|51684|54790	CSE1L|MEF2C|PSD|RAI1|GMPPB|SUFU|TET2
Factor 5 (Poorer Cognition)	DisGeNET	35	C0239234	Low set ears	-3	-1.2	2.9	3.9	30286	489	257	12	4.7	1.3	1605|4208|5727|6942|9702|23322|26053|54870|64116|91647|92935|221037	DAG1|MEF2C|PTCH1|TCF20|CEP57|RPGRIP1L|AUTS2|QRICH1|SLC39A8|ATPAF2|MARS2|JMJD1C
Factor 5 (Poorer Cognition)	DisGeNET	35	C0201657	C-reactive protein measurement	-3	-1.2	5.2	4.6	30286	135	257	6	2.3	0.94	6688|8567|8927|10293|58484|221037	SPI1|MADD|BSN|TRAIP|NLRC4|JMJD1C
Factor 5 (Poorer Cognition)	DisGeNET	35	C0221356	Brachycephaly	-3	-1.2	4.4	4.3	30286	186	257	7	2.7	1	930|5727|6942|10743|26053|51684|57688	CD19|PTCH1|TCF20|RAI1|AUTS2|SUFU|ZSWIM6
Factor 5 (Poorer Cognition)	DisGeNET	35	C1836542	Depressed nasal bridge	-3	-1.2	3	3.9	30286	426	257	11	4.3	1.3	3373|4208|4668|5296|5913|6942|9702|10743|51684|57688|92935	HYAL1|MEF2C|NAGA|PIK3R2|RAPSN|TCF20|CEP57|RAI1|SUFU|ZSWIM6|MARS2
Factor 5 (Poorer Cognition)	DisGeNET	35	C1266050	Poorly Differentiated Thyroid Carcinoma	-2.9	-1.2	8.7	5.3	30286	54	257	4	1.6	0.77	2876|5727|6857|10206	GPX1|PTCH1|SYT1|TRIM13
Factor 5 (Poorer Cognition)	DisGeNET	35	C0036857	Severe intellectual disability	-2.9	-1.2	3	3.9	30286	429	257	11	4.3	1.3	1605|4208|4668|4722|5727|5881|10564|29925|51684|57688|91942	DAG1|MEF2C|NAGA|NDUFS3|PTCH1|RAC3|ARFGEF2|GMPPB|SUFU|ZSWIM6|NDUFAF2
Factor 5 (Poorer Cognition)	DisGeNET	35	C0270612	Leukoencephalopathy	-2.9	-1.2	4.4	4.3	30286	189	257	7	2.7	1	387|1340|4700|4722|7284|91942|92935	RHOA|COX6B1|NDUFA6|NDUFS3|TUFM|NDUFAF2|MARS2
Factor 5 (Poorer Cognition)	DisGeNET	35	C0023520	Leukodystrophy	-2.9	-1.2	4.3	4.3	30286	190	257	7	2.7	1	1161|1605|3329|4700|4722|7284|91942	ERCC8|DAG1|HSPD1|NDUFA6|NDUFS3|TUFM|NDUFAF2
Factor 5 (Poorer Cognition)	DisGeNET	35	C0014772	Red Blood Cell Count measurement	-2.9	-1.2	2.5	3.7	30286	717	257	15	5.8	1.5	4208|7068|7284|10293|10475|10786|25970|26053|51168|51684|64116|66037|79692|89122|221035	MEF2C|THRB|TUFM|TRAIP|TRIM38|SLC17A3|SH2B1|AUTS2|MYO15A|SUFU|SLC39A8|BOLL|ZNF322|TRIM4|REEP3
Factor 5 (Poorer Cognition)	DisGeNET	35	C0240379	Open mouth (finding)	-2.9	-1.2	6.1	4.7	30286	96	257	5	1.9	0.86	4208|5727|6942|10743|57688	MEF2C|PTCH1|TCF20|RAI1|ZSWIM6
Factor 5 (Poorer Cognition)	DisGeNET	35	C0000772	Multiple congenital anomalies	-2.8	-1.2	3.8	4.1	30286	251	257	8	3.1	1.1	4208|5296|10743|26053|29925|51168|57688|91942	MEF2C|PIK3R2|RAI1|AUTS2|GMPPB|MYO15A|ZSWIM6|NDUFAF2
Factor 5 (Poorer Cognition)	DisGeNET	35	C0424678	Lean body mass	-2.8	-1.2	4.9	4.4	30286	144	257	6	2.3	0.94	2309|10301|10454|79018|146691|254251	FOXO3|DLEU1|TAB1|GID4|TOM1L2|LCORL
Factor 5 (Poorer Cognition)	DisGeNET	35	C1861172	Venous Thromboembolism	-2.8	-1.1	3.1	3.8	30286	378	257	10	3.9	1.2	1577|1803|4482|4722|5662|5702|5795|23360|55709|79096	CYP3A5|DPP4|MSRA|NDUFS3|PSD|PSMC3|PTPRJ|FNBP4|KBTBD4|CSTPP1
Factor 5 (Poorer Cognition)	DisGeNET	35	C3495559	Juvenile arthritis	-2.8	-1.1	2.9	3.7	30286	450	257	11	4.3	1.3	632|1605|1803|3329|3373|10206|11273|29982|84650|221035|221037	BGLAP|DAG1|DPP4|HSPD1|HYAL1|TRIM13|ATXN2L|NRBF2|EBPL|REEP3|JMJD1C
Factor 5 (Poorer Cognition)	DisGeNET	35	C0018817	Atrial Septal Defects	-2.8	-1.1	3.1	3.8	30286	384	257	10	3.9	1.2	4607|5296|5309|5662|9702|10293|25970|26053|84650|221037	MYBPC3|PIK3R2|PITX3|PSD|CEP57|TRAIP|SH2B1|AUTS2|EBPL|JMJD1C
Factor 5 (Poorer Cognition)	DisGeNET	35	C0152438	Sprengel deformity	-2.7	-1.1	12	5.6	30286	29	257	3	1.2	0.67	5727|7068|51684	PTCH1|THRB|SUFU
Factor 5 (Poorer Cognition)	DisGeNET	35	C0266449	Congenital anomaly of brain	-2.7	-1.1	5.7	4.4	30286	103	257	5	1.9	0.86	1605|4208|5309|5881|9807	DAG1|MEF2C|PITX3|RAC3|IP6K1
Factor 5 (Poorer Cognition)	DisGeNET	35	C0202239	Uric acid measurement (procedure)	-2.7	-1.1	3.6	3.9	30286	264	257	8	3.1	1.1	3831|4782|9736|10475|10786|23031|64288|221037	KLC1|NFIC|USP34|TRIM38|SLC17A3|MAST3|ZSCAN31|JMJD1C
Factor 5 (Poorer Cognition)	DisGeNET	35	C0033377	Ptosis	-2.7	-1	2.5	3.5	30286	607	257	13	5.1	1.4	1340|4140|4700|4722|5296|5913|23322|26053|29925|54870|57688|91942|221037	COX6B1|MARK3|NDUFA6|NDUFS3|PIK3R2|RAPSN|RPGRIP1L|AUTS2|GMPPB|QRICH1|ZSWIM6|NDUFAF2|JMJD1C
Factor 5 (Poorer Cognition)	DisGeNET	35	C0015672	Fatigue	-2.6	-1	2.3	3.4	30286	759	257	15	5.8	1.5	275|632|1434|1643|3594|4208|4485|6138|7514|10206|54790|54870|58484|83985|84650	AMT|BGLAP|CSE1L|DDB2|IL12RB1|MEF2C|MST1|RPL15|XPO1|TRIM13|TET2|QRICH1|NLRC4|SPNS1|EBPL
Factor 5 (Poorer Cognition)	DisGeNET	35	C1328504	Hormone refractory prostate cancer	-2.6	-1	2.4	3.5	30286	683	257	14	5.4	1.4	632|1803|2309|4485|4486|5334|6720|7514|8367|23030|51586|57448|64151|79993	BGLAP|DPP4|FOXO3|MST1|MST1R|PLCL1|SREBF1|XPO1|H4C5|KDM4B|MED15|BIRC6|NCAPG|ELOVL7
Factor 5 (Poorer Cognition)	DisGeNET	35	C1843367	Poor school performance	-2.6	-1	3.9	3.9	30286	211	257	7	2.7	1	4208|5727|5881|6857|6942|10743|26053	MEF2C|PTCH1|RAC3|SYT1|TCF20|RAI1|AUTS2
Factor 5 (Poorer Cognition)	DisGeNET	35	C1861866	Aplasia/Hypoplasia of the corpus callosum	-2.6	-1	5.5	4.3	30286	108	257	5	1.9	0.86	1161|9702|10743|23322|51684	ERCC8|CEP57|RAI1|RPGRIP1L|SUFU
Factor 5 (Poorer Cognition)	DisGeNET	35	C0079541	Holoprosencephaly	-2.6	-1	5.4	4.3	30286	109	257	5	1.9	0.86	5727|5881|9702|29925|51684	PTCH1|RAC3|CEP57|GMPPB|SUFU
Factor 5 (Poorer Cognition)	DisGeNET	35	C0026010	Microphthalmos	-2.6	-1	3.2	3.7	30286	336	257	9	3.5	1.1	1605|5309|5727|9702|23322|25970|29925|51684|221037	DAG1|PITX3|PTCH1|CEP57|RPGRIP1L|SH2B1|GMPPB|SUFU|JMJD1C
Factor 5 (Poorer Cognition)	DisGeNET	35	C0151818	Opisthotonus	-2.6	-1	11	5.3	30286	32	257	3	1.2	0.67	53|7284|9757	ACP2|TUFM|KMT2B
Factor 5 (Poorer Cognition)	DisGeNET	35	C0020255	Hydrocephalus	-2.6	-1	2.7	3.5	30286	473	257	11	4.3	1.3	1340|1605|3329|5296|5727|10564|23322|29925|51684|57282|221037	COX6B1|DAG1|HSPD1|PIK3R2|PTCH1|ARFGEF2|RPGRIP1L|GMPPB|SUFU|SLC4A10|JMJD1C
Factor 5 (Poorer Cognition)	DisGeNET	35	C0002726	Amyloidosis	-2.6	-1	2.4	3.4	30286	694	257	14	5.4	1.4	862|930|1434|1803|2876|3329|3831|4782|5309|5534|6857|10062|25970|55213	RUNX1T1|CD19|CSE1L|DPP4|GPX1|HSPD1|KLC1|NFIC|PITX3|PPP3R1|SYT1|NR1H3|SH2B1|RCBTB1
Factor 5 (Poorer Cognition)	DisGeNET	35	C1449563	Cardiomyopathy, Familial Idiopathic	-2.6	-0.99	2.3	3.4	30286	772	257	15	5.8	1.5	487|632|1161|1605|2876|4208|4485|4607|5987|9757|10062|10658|56902|126393|246778	ATP2A1|BGLAP|ERCC8|DAG1|GPX1|MEF2C|MST1|MYBPC3|TRIM27|KMT2B|NR1H3|CELF1|PNO1|HSPB6|IL27
Factor 5 (Poorer Cognition)	DisGeNET	35	C1836038	Poor head control	-2.6	-0.99	4.4	4	30286	162	257	6	2.3	0.94	1605|4700|4722|29925|64116|91942	DAG1|NDUFA6|NDUFS3|GMPPB|SLC39A8|NDUFAF2
Factor 5 (Poorer Cognition)	DisGeNET	35	C0238621	Aminoaciduria	-2.6	-0.99	6.9	4.5	30286	68	257	4	1.6	0.77	1340|1643|4668|9757	COX6B1|DDB2|NAGA|KMT2B
Factor 5 (Poorer Cognition)	DisGeNET	35	C4022748	Focal T2 hyperintense brainstem lesion	-2.6	-0.98	11	5.2	30286	33	257	3	1.2	0.67	4700|4722|91942	NDUFA6|NDUFS3|NDUFAF2
Factor 5 (Poorer Cognition)	DisGeNET	35	C0520679	Sleep Apnea, Obstructive	-2.5	-0.97	2.7	3.5	30286	480	257	11	4.3	1.3	632|930|1161|2309|2550|5309|6720|6857|10743|26053|54870	BGLAP|CD19|ERCC8|FOXO3|GABBR1|PITX3|SREBF1|SYT1|RAI1|AUTS2|QRICH1
Factor 5 (Poorer Cognition)	DisGeNET	35	C0018784	Sensorineural Hearing Loss (disorder)	-2.5	-0.95	2.3	3.3	30286	783	257	15	5.8	1.5	1161|1340|1643|4607|4668|4700|4722|7068|29925|51168|51684|58484|91942|92935|200942	ERCC8|COX6B1|DDB2|MYBPC3|NAGA|NDUFA6|NDUFS3|THRB|GMPPB|MYO15A|SUFU|NLRC4|NDUFAF2|MARS2|KLHDC8B
Factor 5 (Poorer Cognition)	DisGeNET	35	C0026848	Myopathy	-2.5	-0.94	2.4	3.3	30286	633	257	13	5.1	1.4	487|1201|1577|1605|1803|2309|4485|4607|5913|8898|10614|10658|29925	ATP2A1|CLN3|CYP3A5|DAG1|DPP4|FOXO3|MST1|MYBPC3|RAPSN|MTMR2|HEXIM1|CELF1|GMPPB
Factor 5 (Poorer Cognition)	DisGeNET	35	C0015300	Exophthalmos	-2.5	-0.93	3.7	3.7	30286	225	257	7	2.7	1	862|1434|7068|26053|51684|58484|91252	RUNX1T1|CSE1L|THRB|AUTS2|SUFU|NLRC4|SLC39A13
Factor 5 (Poorer Cognition)	DisGeNET	35	C0339901	Acute respiratory infections	-2.5	-0.93	10	5	30286	35	257	3	1.2	0.67	1803|6138|10293	DPP4|RPL15|TRAIP
Factor 5 (Poorer Cognition)	DisGeNET	35	C1839888	Decreased activity of the pyruvate dehydrogenase complex	-2.5	-0.93	10	5	30286	35	257	3	1.2	0.67	4722|64116|91942	NDUFS3|SLC39A8|NDUFAF2
Factor 5 (Poorer Cognition)	DisGeNET	35	C0202236	Triglycerides measurement	-2.5	-0.92	2.5	3.3	30286	563	257	12	4.7	1.3	4208|4482|4607|5795|7068|8567|10062|10301|10384|64116|221035|221037	MEF2C|MSRA|MYBPC3|PTPRJ|THRB|MADD|NR1H3|DLEU1|BTN3A3|SLC39A8|REEP3|JMJD1C
Factor 5 (Poorer Cognition)	DisGeNET	35	C0151611	Electroencephalogram abnormal	-2.5	-0.92	3.6	3.7	30286	227	257	7	2.7	1	1161|1643|6857|10743|25970|29925|58484	ERCC8|DDB2|SYT1|RAI1|SH2B1|GMPPB|NLRC4
Factor 5 (Poorer Cognition)	DisGeNET	35	C0343640	African Burkitt's lymphoma	-2.5	-0.91	9.8	4.9	30286	36	257	3	1.2	0.67	387|4485|5934	RHOA|MST1|RBL2
Factor 5 (Poorer Cognition)	DisGeNET	35	C0023817	Hyperlipoproteinemia Type I	-2.5	-0.91	9.8	4.9	30286	36	257	3	1.2	0.67	275|930|10206	AMT|CD19|TRIM13
Factor 5 (Poorer Cognition)	DisGeNET	35	C3278923	Dilated ventricles (finding)	-2.4	-0.89	2.8	3.4	30286	427	257	10	3.9	1.2	1161|1605|4208|4700|5727|10743|25970|29925|57688|64116	ERCC8|DAG1|MEF2C|NDUFA6|PTCH1|RAI1|SH2B1|GMPPB|ZSWIM6|SLC39A8
Factor 5 (Poorer Cognition)	DisGeNET	35	C1839603	Proximal tubulopathy	-2.4	-0.88	9.6	4.8	30286	37	257	3	1.2	0.67	4700|4722|91942	NDUFA6|NDUFS3|NDUFAF2
Factor 5 (Poorer Cognition)	DisGeNET	35	C0010417	Cryptorchidism	-2.4	-0.88	2.3	3.2	30286	725	257	14	5.4	1.4	487|1161|1605|1643|5727|5913|23322|26053|29925|51684|57688|91647|221037|246778	ATP2A1|ERCC8|DAG1|DDB2|PTCH1|RAPSN|RPGRIP1L|AUTS2|GMPPB|SUFU|ZSWIM6|ATPAF2|JMJD1C|IL27
Factor 5 (Poorer Cognition)	DisGeNET	35	C0158733	Hand polydactyly	-2.4	-0.88	6.3	4.2	30286	75	257	4	1.6	0.77	10743|23322|25970|221037	RAI1|RPGRIP1L|SH2B1|JMJD1C
Factor 5 (Poorer Cognition)	DisGeNET	35	C0270736	Essential Tremor	-2.4	-0.87	4.8	3.9	30286	122	257	5	1.9	0.86	2550|5309|23322|54790|56902	GABBR1|PITX3|RPGRIP1L|TET2|PNO1
Factor 5 (Poorer Cognition)	DisGeNET	35	C0520680	Sleep Apnea, Central	-2.4	-0.87	4.8	3.9	30286	122	257	5	1.9	0.86	1161|1577|23322|54870|56902	ERCC8|CYP3A5|RPGRIP1L|QRICH1|PNO1
Factor 5 (Poorer Cognition)	DisGeNET	35	C0206161	Reticulocyte count (procedure)	-2.4	-0.87	3.5	3.6	30286	234	257	7	2.7	1	2309|7068|8927|9736|10301|10658|221037	FOXO3|THRB|BSN|USP34|DLEU1|CELF1|JMJD1C
Factor 5 (Poorer Cognition)	DisGeNET	35	C1332201	Adult Diffuse Large B-Cell Lymphoma	-2.4	-0.86	2.6	3.3	30286	504	257	11	4.3	1.3	387|930|4486|5795|7514|9736|9757|10206|54790|200942|246778	RHOA|CD19|MST1R|PTPRJ|XPO1|USP34|KMT2B|TRIM13|TET2|KLHDC8B|IL27
Factor 5 (Poorer Cognition)	DisGeNET	35	C0024305	Lymphoma, Non-Hodgkin	-2.4	-0.85	2.3	3.2	30286	733	257	14	5.4	1.4	387|930|1803|2876|3329|3594|5795|7514|8367|9529|10010|10206|10301|54790	RHOA|CD19|DPP4|GPX1|HSPD1|IL12RB1|PTPRJ|XPO1|H4C5|BAG5|TANK|TRIM13|DLEU1|TET2
Factor 5 (Poorer Cognition)	DisGeNET	35	C3250443	MYOTONIC DYSTROPHY 1	-2.4	-0.85	4	3.7	30286	178	257	6	2.3	0.94	487|930|3329|5727|7514|10658	ATP2A1|CD19|HSPD1|PTCH1|XPO1|CELF1
Factor 5 (Poorer Cognition)	DisGeNET	35	C1292778	Chronic myeloproliferative disorder	-2.4	-0.85	2.9	3.4	30286	366	257	9	3.5	1.1	862|1161|2876|4485|6817|7068|10293|54790|221037	RUNX1T1|ERCC8|GPX1|MST1|SULT1A1|THRB|TRAIP|TET2|JMJD1C
Factor 5 (Poorer Cognition)	DisGeNET	35	C4021546	Abnormal mitochondria in muscle tissue	-2.4	-0.85	9.1	4.7	30286	39	257	3	1.2	0.67	4700|4722|91942	NDUFA6|NDUFS3|NDUFAF2
Factor 5 (Poorer Cognition)	DisGeNET	35	C1847515	Paroxysmal involuntary eye movements	-2.4	-0.85	9.1	4.7	30286	39	257	3	1.2	0.67	4700|4722|91942	NDUFA6|NDUFS3|NDUFAF2
Factor 5 (Poorer Cognition)	DisGeNET	35	C0266174	Duodenal atresia	-2.4	-0.85	9.1	4.7	30286	39	257	3	1.2	0.67	5727|9702|51684	PTCH1|CEP57|SUFU
Factor 5 (Poorer Cognition)	DisGeNET	35	C4022738	Neurodevelopmental delay	-2.4	-0.85	9.1	4.7	30286	39	257	3	1.2	0.67	5702|5881|6942	PSMC3|RAC3|TCF20
Factor 5 (Poorer Cognition)	DisGeNET	35	C0694563	Excessive daytime somnolence	-2.4	-0.85	9.1	4.7	30286	39	257	3	1.2	0.67	3594|5913|51684	IL12RB1|RAPSN|SUFU
Factor 5 (Poorer Cognition)	DisGeNET	35	C0023524	Leukoencephalopathy, Progressive Multifocal	-2.3	-0.85	3.5	3.5	30286	239	257	7	2.7	1	862|2309|6857|7318|7514|51517|54790	RUNX1T1|FOXO3|SYT1|UBA7|XPO1|NCKIPSD|TET2
Factor 5 (Poorer Cognition)	DisGeNET	35	C1837249	Malformations of Cortical Development, Group II	-2.3	-0.85	3.9	3.6	30286	180	257	6	2.3	0.94	387|1605|9807|10564|23322|57580	RHOA|DAG1|IP6K1|ARFGEF2|RPGRIP1L|PREX1
Factor 5 (Poorer Cognition)	DisGeNET	35	C0595921	Intraocular pressure disorder	-2.3	-0.85	3.1	3.4	30286	303	257	8	3.1	1.1	387|862|3329|5662|5795|10206|27040|79841	RHOA|RUNX1T1|HSPD1|PSD|PTPRJ|TRIM13|LAT|AGBL2
Factor 5 (Poorer Cognition)	DisGeNET	35	C0235991	Small for gestational age (disorder)	-2.3	-0.84	3.9	3.6	30286	181	257	6	2.3	0.94	7068|9702|9757|10293|26053|54870	THRB|CEP57|KMT2B|TRAIP|AUTS2|QRICH1
Factor 5 (Poorer Cognition)	DisGeNET	35	C1839767	Tented upper lip vermilion	-2.3	-0.84	6	4.1	30286	79	257	4	1.6	0.77	5727|6942|10743|51684	PTCH1|TCF20|RAI1|SUFU
Factor 5 (Poorer Cognition)	DisGeNET	35	C0027794	Neural Tube Defects	-2.3	-0.84	3.1	3.4	30286	304	257	8	3.1	1.1	275|2309|5727|6817|6857|8367|51684|89122	AMT|FOXO3|PTCH1|SULT1A1|SYT1|H4C5|SUFU|TRIM4
Factor 5 (Poorer Cognition)	DisGeNET	35	C1838979	MITOCHONDRIAL COMPLEX I DEFICIENCY	-2.3	-0.84	8.8	4.6	30286	40	257	3	1.2	0.67	4700|4722|91942	NDUFA6|NDUFS3|NDUFAF2
Factor 5 (Poorer Cognition)	DisGeNET	35	C1861324	Short philtrum	-2.3	-0.84	3.9	3.6	30286	182	257	6	2.3	0.94	4208|5727|10743|26053|51684|221037	MEF2C|PTCH1|RAI1|AUTS2|SUFU|JMJD1C
Factor 5 (Poorer Cognition)	DisGeNET	35	C1836047	Long face	-2.3	-0.84	3.9	3.6	30286	182	257	6	2.3	0.94	5913|6942|9757|10293|23322|221037	RAPSN|TCF20|KMT2B|TRAIP|RPGRIP1L|JMJD1C
Factor 5 (Poorer Cognition)	DisGeNET	35	C0020534	Orbital separation excessive	-2.3	-0.83	2.4	3.2	30286	590	257	12	4.7	1.3	4208|5296|5727|5913|10743|23322|25970|26053|51684|54870|57688|221037	MEF2C|PIK3R2|PTCH1|RAPSN|RAI1|RPGRIP1L|SH2B1|AUTS2|SUFU|QRICH1|ZSWIM6|JMJD1C
Factor 5 (Poorer Cognition)	DisGeNET	35	C3887506	Hyperkinesia	-2.3	-0.83	5.9	4.1	30286	80	257	4	1.6	0.77	1201|2550|4208|6857	CLN3|GABBR1|MEF2C|SYT1
Factor 5 (Poorer Cognition)	DisGeNET	35	C0231921	Pulmonary function	-2.3	-0.82	8.6	4.5	30286	41	257	3	1.2	0.67	5727|64288|80317	PTCH1|ZSCAN31|ZKSCAN3
Factor 5 (Poorer Cognition)	DisGeNET	35	C3160731	Pulmonary function (finding)	-2.3	-0.82	8.6	4.5	30286	41	257	3	1.2	0.67	5727|64288|80317	PTCH1|ZSCAN31|ZKSCAN3
Factor 5 (Poorer Cognition)	DisGeNET	35	C2677650	Decreased activity of mitochondrial complex I	-2.3	-0.82	8.6	4.5	30286	41	257	3	1.2	0.67	4700|4722|91942	NDUFA6|NDUFS3|NDUFAF2
Factor 5 (Poorer Cognition)	DisGeNET	35	C0264886	Conduction disorder of the heart	-2.3	-0.82	8.6	4.5	30286	41	257	3	1.2	0.67	387|632|4607	RHOA|BGLAP|MYBPC3
Factor 5 (Poorer Cognition)	DisGeNET	35	C1277187	Left ventricular systolic dysfunction	-2.3	-0.82	8.6	4.5	30286	41	257	3	1.2	0.67	632|1803|4607	BGLAP|DPP4|MYBPC3
Factor 5 (Poorer Cognition)	DisGeNET	35	C4551993	Amyotrophic Lateral Sclerosis, Familial	-2.3	-0.82	4.5	3.7	30286	130	257	5	1.9	0.86	2876|4485|10010|27040|56902	GPX1|MST1|TANK|LAT|PNO1
Factor 5 (Poorer Cognition)	DisGeNET	35	C0011853	Diabetes Mellitus, Experimental	-2.3	-0.81	2.5	3.2	30286	522	257	11	4.3	1.3	387|487|632|1577|2309|2550|2876|3329|4208|4722|6720	RHOA|ATP2A1|BGLAP|CYP3A5|FOXO3|GABBR1|GPX1|HSPD1|MEF2C|NDUFS3|SREBF1
Factor 5 (Poorer Cognition)	DisGeNET	35	C0236018	Aura	-2.3	-0.8	5.7	3.9	30286	83	257	4	1.6	0.77	2876|4208|26053|57282	GPX1|MEF2C|AUTS2|SLC4A10
Factor 5 (Poorer Cognition)	DisGeNET	35	C0751111	Awakening Epilepsy	-2.3	-0.8	5.7	3.9	30286	83	257	4	1.6	0.77	2876|4208|26053|57282	GPX1|MEF2C|AUTS2|SLC4A10
Factor 5 (Poorer Cognition)	DisGeNET	35	C1519383	Smoking Behaviors	-2.3	-0.8	3.3	3.4	30286	249	257	7	2.7	1	487|5727|9736|23788|25970|51684|254251	ATP2A1|PTCH1|USP34|MTCH2|SH2B1|SUFU|LCORL
Factor 5 (Poorer Cognition)	DisGeNET	35	C0149678	Epstein-Barr Virus Infections	-2.2	-0.79	2.8	3.2	30286	384	257	9	3.5	1.1	930|2309|4486|6857|7514|51586|54790|79841|200942	CD19|FOXO3|MST1R|SYT1|XPO1|MED15|TET2|AGBL2|KLHDC8B
Factor 5 (Poorer Cognition)	DisGeNET	35	C1275668	Melanotic medulloblastoma	-2.2	-0.79	8.2	4.4	30286	43	257	3	1.2	0.67	5727|23030|51684	PTCH1|KDM4B|SUFU
Factor 5 (Poorer Cognition)	DisGeNET	35	C0205833	Medullomyoblastoma	-2.2	-0.79	8.2	4.4	30286	43	257	3	1.2	0.67	5727|23030|51684	PTCH1|KDM4B|SUFU
Factor 5 (Poorer Cognition)	DisGeNET	35	C3828530	Platelet Component Distribution Width Measurement	-2.2	-0.79	4.4	3.6	30286	134	257	5	1.9	0.86	1201|2309|4208|55063|221037	CLN3|FOXO3|MEF2C|ZCWPW1|JMJD1C
Factor 5 (Poorer Cognition)	DisGeNET	35	C0423113	Telecanthus	-2.2	-0.79	4.4	3.6	30286	134	257	5	1.9	0.86	5296|5727|51684|57688|221037	PIK3R2|PTCH1|SUFU|ZSWIM6|JMJD1C
Factor 5 (Poorer Cognition)	DisGeNET	35	C0015930	Fetal Distress	-2.2	-0.77	8	4.3	30286	44	257	3	1.2	0.67	4700|4722|91942	NDUFA6|NDUFS3|NDUFAF2
Factor 5 (Poorer Cognition)	DisGeNET	35	C0231341	Premature aging syndrome	-2.2	-0.77	4.3	3.6	30286	136	257	5	1.9	0.86	1161|1803|2309|7514|83985	ERCC8|DPP4|FOXO3|XPO1|SPNS1
Factor 5 (Poorer Cognition)	DisGeNET	35	C0043346	Xeroderma Pigmentosum	-2.2	-0.77	4.3	3.6	30286	137	257	5	1.9	0.86	1161|1643|5727|6817|10385	ERCC8|DDB2|PTCH1|SULT1A1|BTN2A2
Factor 5 (Poorer Cognition)	DisGeNET	35	C0010964	Dandy-Walker Syndrome	-2.2	-0.77	4.3	3.6	30286	137	257	5	1.9	0.86	1605|5913|9702|23322|51684	DAG1|RAPSN|CEP57|RPGRIP1L|SUFU
Factor 5 (Poorer Cognition)	DisGeNET	35	C1849488	Increased serum pyruvate	-2.2	-0.76	7.9	4.3	30286	45	257	3	1.2	0.67	4700|4722|91942	NDUFA6|NDUFS3|NDUFAF2
Factor 5 (Poorer Cognition)	DisGeNET	35	C1868720	Periventricular Nodular Heterotopia	-2.2	-0.76	7.9	4.3	30286	45	257	3	1.2	0.67	3996|10564|57688	LLGL1|ARFGEF2|ZSWIM6
Factor 5 (Poorer Cognition)	DisGeNET	35	C0175754	Agenesis of corpus callosum	-2.2	-0.76	2.3	3	30286	615	257	12	4.7	1.3	275|1605|2309|3329|4208|4668|5727|23322|26053|29925|51684|57688	AMT|DAG1|FOXO3|HSPD1|MEF2C|NAGA|PTCH1|RPGRIP1L|AUTS2|GMPPB|SUFU|ZSWIM6
Factor 5 (Poorer Cognition)	DisGeNET	35	C0029925	Ovarian Carcinoma	-2.2	-0.76	2.4	3	30286	539	257	11	4.3	1.3	387|1803|2309|5727|5934|7514|8367|10023|10301|51684|79841	RHOA|DPP4|FOXO3|PTCH1|RBL2|XPO1|H4C5|FRAT1|DLEU1|SUFU|AGBL2
Factor 5 (Poorer Cognition)	DisGeNET	35	C0456909	Blindness	-2.2	-0.76	2.7	3.1	30286	393	257	9	3.5	1.1	1201|4700|4722|5296|5309|29925|51684|58484|91942	CLN3|NDUFA6|NDUFS3|PIK3R2|PITX3|GMPPB|SUFU|NLRC4|NDUFAF2
Factor 5 (Poorer Cognition)	DisGeNET	35	C0740394	Hyperuricemia	-2.2	-0.76	3.6	3.4	30286	196	257	6	2.3	0.94	1161|2309|6857|6988|10786|25970	ERCC8|FOXO3|SYT1|TCTA|SLC17A3|SH2B1
Factor 5 (Poorer Cognition)	DisGeNET	35	C0086237	Epilepsy, Cryptogenic	-2.2	-0.76	5.4	3.8	30286	88	257	4	1.6	0.77	2876|4208|26053|57282	GPX1|MEF2C|AUTS2|SLC4A10
Factor 5 (Poorer Cognition)	DisGeNET	35	C1527304	Allergic Reaction	-2.2	-0.75	3.6	3.4	30286	197	257	6	2.3	0.94	3329|5334|51684|66037|79847|130132	HSPD1|PLCL1|SUFU|BOLL|MFSD13A|RFTN2
Factor 5 (Poorer Cognition)	DisGeNET	35	C0003962	Ascites	-2.2	-0.74	3.6	3.4	30286	198	257	6	2.3	0.94	1803|3594|4485|4607|6857|9702	DPP4|IL12RB1|MST1|MYBPC3|SYT1|CEP57
Factor 5 (Poorer Cognition)	DisGeNET	35	C0003578	Apnea	-2.1	-0.74	3.2	3.2	30286	261	257	7	2.7	1	632|3329|4722|5913|9702|23322|91942	BGLAP|HSPD1|NDUFS3|RAPSN|CEP57|RPGRIP1L|NDUFAF2
Factor 5 (Poorer Cognition)	DisGeNET	35	C0242339	Dyslipidemias	-2.1	-0.74	2.5	3	30286	471	257	10	3.9	1.2	1605|1803|2876|4482|5913|6720|10062|10786|11120|55213	DAG1|DPP4|GPX1|MSRA|RAPSN|SREBF1|NR1H3|SLC17A3|BTN2A1|RCBTB1
Factor 5 (Poorer Cognition)	DisGeNET	35	C0424621	Body Fat Distribution	-2.1	-0.74	5.2	3.7	30286	90	257	4	1.6	0.77	10180|25970|130132|254251	RBM6|SH2B1|RFTN2|LCORL
Factor 5 (Poorer Cognition)	DisGeNET	35	C4528257	Corpuscular Hemoglobin Concentration Mean	-2.1	-0.73	2.6	3.1	30286	401	257	9	3.5	1.1	3017|6688|7068|10473|10475|10786|11118|79692|222696	H2BC5|SPI1|THRB|HMGN4|TRIM38|SLC17A3|BTN3A2|ZNF322|ZSCAN23
Factor 5 (Poorer Cognition)	DisGeNET	35	C0032181	Platelet Count measurement	-2.1	-0.73	3.1	3.2	30286	265	257	7	2.7	1	1201|1577|4208|55911|57688|221035|221037	CLN3|CYP3A5|MEF2C|APOBR|ZSWIM6|REEP3|JMJD1C
Factor 5 (Poorer Cognition)	DisGeNET	35	C0279680	Transitional cell carcinoma of bladder	-2.1	-0.72	2.8	3.1	30286	333	257	8	3.1	1.1	4486|5334|5727|7718|8367|10181|11045|51517	MST1R|PLCL1|PTCH1|ZNF165|H4C5|RBM5|UPK1A|NCKIPSD
Factor 5 (Poorer Cognition)	DisGeNET	35	C0036646	Age-related cataract	-2.1	-0.72	5.1	3.7	30286	92	257	4	1.6	0.77	930|2876|3831|113026	CD19|GPX1|KLC1|PLCD3
Factor 5 (Poorer Cognition)	DisGeNET	35	C0028756	Obesity, Morbid	-2.1	-0.72	3.5	3.3	30286	203	257	6	2.3	0.94	1803|2876|3329|10743|25970|257194	DPP4|GPX1|HSPD1|RAI1|SH2B1|NEGR1
Factor 5 (Poorer Cognition)	DisGeNET	35	C0265677	Congenital hemivertebra	-2.1	-0.7	7.2	4	30286	49	257	3	1.2	0.67	5727|25970|51684	PTCH1|SH2B1|SUFU
Factor 5 (Poorer Cognition)	DisGeNET	35	C0040420	Tonometry	-2.1	-0.7	3.4	3.2	30286	206	257	6	2.3	0.94	4607|5795|5913|6405|6688|10062	MYBPC3|PTPRJ|RAPSN|SEMA3F|SPI1|NR1H3
Factor 5 (Poorer Cognition)	DisGeNET	35	C0007194	Hypertrophic Cardiomyopathy	-2.1	-0.7	2.3	2.9	30286	559	257	11	4.3	1.3	1340|3329|4208|4607|4668|4700|4722|10658|51684|91647|91942	COX6B1|HSPD1|MEF2C|MYBPC3|NAGA|NDUFA6|NDUFS3|CELF1|SUFU|ATPAF2|NDUFAF2
Factor 5 (Poorer Cognition)	DisGeNET	35	C1531647	Cerebral ventriculomegaly	-2.1	-0.7	2.6	3	30286	410	257	9	3.5	1.1	1605|4208|4700|5727|10743|25970|29925|57688|64116	DAG1|MEF2C|NDUFA6|PTCH1|RAI1|SH2B1|GMPPB|ZSWIM6|SLC39A8
Factor 5 (Poorer Cognition)	DisGeNET	35	C0037315	Sleep Apnea Syndromes	-2.1	-0.7	4	3.4	30286	148	257	5	1.9	0.86	1161|5727|6857|10206|10743	ERCC8|PTCH1|SYT1|TRIM13|RAI1
Factor 5 (Poorer Cognition)	DisGeNET	35	C0454644	Delayed speech and language development	-2.1	-0.7	2.3	2.9	30286	560	257	11	4.3	1.3	1161|1605|4208|6857|6942|7068|10743|25970|26053|29925|54870	ERCC8|DAG1|MEF2C|SYT1|TCF20|THRB|RAI1|SH2B1|AUTS2|GMPPB|QRICH1
Factor 5 (Poorer Cognition)	DisGeNET	35	C0020557	Hypertriglyceridemia	-2.1	-0.69	2.8	3	30286	340	257	8	3.1	1.1	275|1803|2876|6720|10062|10743|11120|55911	AMT|DPP4|GPX1|SREBF1|NR1H3|RAI1|BTN2A1|APOBR
Factor 5 (Poorer Cognition)	DisGeNET	35	C0001125	Acidosis, Lactic	-2	-0.69	3.4	3.2	30286	209	257	6	2.3	0.94	1340|4700|4722|7284|91647|91942	COX6B1|NDUFA6|NDUFS3|TUFM|ATPAF2|NDUFAF2
Factor 5 (Poorer Cognition)	DisGeNET	35	C0013362	Dysarthria	-2	-0.69	2.4	2.9	30286	487	257	10	3.9	1.2	1161|1201|1434|4722|5662|9757|10743|51684|91942|92935	ERCC8|CLN3|CSE1L|NDUFS3|PSD|KMT2B|RAI1|SUFU|NDUFAF2|MARS2
Factor 5 (Poorer Cognition)	DisGeNET	35	C0036117	Salmonella infections	-2	-0.69	4.9	3.5	30286	96	257	4	1.6	0.77	3594|6688|6817|58484	IL12RB1|SPI1|SULT1A1|NLRC4
Factor 5 (Poorer Cognition)	DisGeNET	35	C0001948	Alcohol consumption	-2	-0.68	3.4	3.2	30286	210	257	6	2.3	0.94	4482|4607|10180|10181|26053|64116	MSRA|MYBPC3|RBM6|RBM5|AUTS2|SLC39A8
Factor 5 (Poorer Cognition)	DisGeNET	35	C0038002	Splenomegaly	-2	-0.67	2.7	3	30286	345	257	8	3.1	1.1	930|1161|4485|23322|27040|54790|58484|221037	CD19|ERCC8|MST1|RPGRIP1L|LAT|TET2|NLRC4|JMJD1C
Factor 5 (Poorer Cognition)	DisGeNET	35	C0029124	Optic Atrophy	-2	-0.67	2.3	2.9	30286	568	257	11	4.3	1.3	1161|1201|1340|1605|1643|4668|4722|23322|29925|91942|221037	ERCC8|CLN3|COX6B1|DAG1|DDB2|NAGA|NDUFS3|RPGRIP1L|GMPPB|NDUFAF2|JMJD1C
Factor 5 (Poorer Cognition)	DisGeNET	35	C0554970	Pallor of optic disc	-2	-0.66	4.8	3.5	30286	98	257	4	1.6	0.77	1161|4700|4722|91942	ERCC8|NDUFA6|NDUFS3|NDUFAF2
Factor 5 (Poorer Cognition)	DisGeNET	35	C4054727	Infant Acute Lymphoblastic Leukemia	-2	-0.66	6.8	3.9	30286	52	257	3	1.2	0.67	862|930|6817	RUNX1T1|CD19|SULT1A1
Factor 6 (Disability)	DisGeNET	35	C4528257	Corpuscular Hemoglobin Concentration Mean	-22	-18	23	21	30286	401	70	21	30	5.5	217|3006|3017|3077|6568|8315|8335|8356|8358|8364|8366|10019|10050|10246|10473|10475|10786|11118|79692|80724|222696	ALDH2|H1-2|H2BC5|HFE|SLC17A1|BRAP|H2AC4|H3C12|H3C2|H4C3|H4C2|SH2B3|SLC17A4|SLC17A2|HMGN4|TRIM38|SLC17A3|BTN3A2|ZNF322|ACAD10|ZSCAN23
Factor 6 (Disability)	DisGeNET	35	C1335468	precancerous polyps	-17	-13	200	40	30286	17	70	8	11	3.8	8359|8360|8362|8363|8364|8366|8367|8368	H4C1|H4C4|H4C12|H4C11|H4C3|H4C2|H4C5|H4C13
Factor 6 (Disability)	DisGeNET	35	C0018099	Gout	-16	-13	30	20	30286	205	70	14	20	4.8	217|3006|3077|6568|8335|8358|8364|8366|10019|10050|10246|10475|10786|64288	ALDH2|H1-2|HFE|SLC17A1|H2AC4|H3C2|H4C3|H4C2|SH2B3|SLC17A4|SLC17A2|TRIM38|SLC17A3|ZSCAN31
Factor 6 (Disability)	DisGeNET	35	C0003868	Arthritis, Gouty	-16	-13	29	20	30286	206	70	14	20	4.8	217|3006|3077|6568|8335|8358|8364|8366|10019|10050|10246|10475|10786|64288	ALDH2|H1-2|HFE|SLC17A1|H2AC4|H3C2|H4C3|H4C2|SH2B3|SLC17A4|SLC17A2|TRIM38|SLC17A3|ZSCAN31
Factor 6 (Disability)	DisGeNET	35	C0849748	caruncle	-15	-12	140	33	30286	25	70	8	11	3.8	8359|8360|8362|8363|8364|8366|8367|8368	H4C1|H4C4|H4C12|H4C11|H4C3|H4C2|H4C5|H4C13
Factor 6 (Disability)	DisGeNET	35	C1961835	Gaucher Disease, Type 1	-15	-11	81	27	30286	48	70	9	13	4	3077|8359|8360|8362|8363|8364|8366|8367|8368	HFE|H4C1|H4C4|H4C12|H4C11|H4C3|H4C2|H4C5|H4C13
Factor 6 (Disability)	DisGeNET	35	C0202239	Uric acid measurement (procedure)	-13	-10	21	16	30286	264	70	13	19	4.6	217|3006|6568|6934|8315|8335|8358|10050|10475|10786|64288|79068|80724	ALDH2|H1-2|SLC17A1|TCF7L2|BRAP|H2AC4|H3C2|SLC17A4|TRIM38|SLC17A3|ZSCAN31|FTO|ACAD10
Factor 6 (Disability)	DisGeNET	35	C0549493	Alveolitis	-12	-8.5	55	21	30286	63	70	8	11	3.8	8359|8360|8362|8363|8364|8366|8367|8368	H4C1|H4C4|H4C12|H4C11|H4C3|H4C2|H4C5|H4C13
Factor 6 (Disability)	DisGeNET	35	C0008074	Child Development Disorders, Pervasive	-11	-8	26	15	30286	168	70	10	14	4.2	3077|7746|8341|10385|11118|11119|11120|80317|114821|257194	HFE|ZSCAN9|H2BC15|BTN2A2|BTN3A2|BTN3A1|BTN2A1|ZKSCAN3|SCAND3|NEGR1
Factor 6 (Disability)	DisGeNET	35	C3536893	Ewing Sarcoma/Peripheral Primitive Neuroectodermal Tumor	-10	-7.2	36	17	30286	95	70	8	11	3.8	8359|8360|8362|8363|8364|8366|8367|8368	H4C1|H4C4|H4C12|H4C11|H4C3|H4C2|H4C5|H4C13
Factor 6 (Disability)	DisGeNET	35	C1378050	Oncocytic Neoplasm	-9.9	-6.8	33	16	30286	105	70	8	11	3.8	8359|8360|8362|8363|8364|8366|8367|8368	H4C1|H4C4|H4C12|H4C11|H4C3|H4C2|H4C5|H4C13
Factor 6 (Disability)	DisGeNET	35	C0278484	Malignant neoplasm of colon stage IV	-9.8	-6.8	32	16	30286	108	70	8	11	3.8	8359|8360|8362|8363|8364|8366|8367|8368	H4C1|H4C4|H4C12|H4C11|H4C3|H4C2|H4C5|H4C13
Factor 6 (Disability)	DisGeNET	35	C1510502	Oxyphilic Adenoma	-9.6	-6.6	30	15	30286	114	70	8	11	3.8	8359|8360|8362|8363|8364|8366|8367|8368	H4C1|H4C4|H4C12|H4C11|H4C3|H4C2|H4C5|H4C13
Factor 6 (Disability)	DisGeNET	35	C0278504	Non-small cell lung cancer stage I	-9.6	-6.6	30	15	30286	115	70	8	11	3.8	8359|8360|8362|8363|8364|8366|8367|8368	H4C1|H4C4|H4C12|H4C11|H4C3|H4C2|H4C5|H4C13
Factor 6 (Disability)	DisGeNET	35	C1851710	LATERAL MENINGOCELE SYNDROME	-9.5	-6.6	30	15	30286	117	70	8	11	3.8	8359|8360|8362|8363|8364|8366|8367|8368	H4C1|H4C4|H4C12|H4C11|H4C3|H4C2|H4C5|H4C13
Factor 6 (Disability)	DisGeNET	35	C3241937	Nonalcoholic Steatohepatitis	-9.5	-6.5	12	11	30286	434	70	12	17	4.5	217|3077|4160|6934|8359|8360|8362|8363|8364|8366|8367|8368	ALDH2|HFE|MC4R|TCF7L2|H4C1|H4C4|H4C12|H4C11|H4C3|H4C2|H4C5|H4C13
Factor 6 (Disability)	DisGeNET	35	C0278704	Malignant Childhood Neoplasm	-9.5	-6.5	22	13	30286	179	70	9	13	4	8359|8360|8362|8363|8364|8366|8367|8368|79068	H4C1|H4C4|H4C12|H4C11|H4C3|H4C2|H4C5|H4C13|FTO
Factor 6 (Disability)	DisGeNET	35	C1863753	LIMB-MAMMARY SYNDROME	-9.5	-6.5	29	15	30286	119	70	8	11	3.8	8359|8360|8362|8363|8364|8366|8367|8368	H4C1|H4C4|H4C12|H4C11|H4C3|H4C2|H4C5|H4C13
Factor 6 (Disability)	DisGeNET	35	C3850141	Acute-On-Chronic Liver Failure	-8.9	-6	25	14	30286	140	70	8	11	3.8	8359|8360|8362|8363|8364|8366|8367|8368	H4C1|H4C4|H4C12|H4C11|H4C3|H4C2|H4C5|H4C13
Factor 6 (Disability)	DisGeNET	35	C0238288	Muscular Dystrophy, Facioscapulohumeral	-8.8	-6	24	13	30286	142	70	8	11	3.8	8359|8360|8362|8363|8364|8366|8367|8368	H4C1|H4C4|H4C12|H4C11|H4C3|H4C2|H4C5|H4C13
Factor 6 (Disability)	DisGeNET	35	C0027794	Neural Tube Defects	-8.7	-5.8	14	11	30286	304	70	10	14	4.2	6934|8359|8360|8362|8363|8364|8366|8367|8368|79068	TCF7L2|H4C1|H4C4|H4C12|H4C11|H4C3|H4C2|H4C5|H4C13|FTO
Factor 6 (Disability)	DisGeNET	35	C0279680	Transitional cell carcinoma of bladder	-8.3	-5.5	13	11	30286	333	70	10	14	4.2	7025|7718|8359|8360|8362|8363|8364|8366|8367|8368	NR2F1|ZNF165|H4C1|H4C4|H4C12|H4C11|H4C3|H4C2|H4C5|H4C13
Factor 6 (Disability)	DisGeNET	35	C0949541	Hurthle Cell Tumor	-8.2	-5.4	20	12	30286	170	70	8	11	3.8	8359|8360|8362|8363|8364|8366|8367|8368	H4C1|H4C4|H4C12|H4C11|H4C3|H4C2|H4C5|H4C13
Factor 6 (Disability)	DisGeNET	35	C0677936	Refractory cancer	-8	-5.2	19	12	30286	184	70	8	11	3.8	8359|8360|8362|8363|8364|8366|8367|8368	H4C1|H4C4|H4C12|H4C11|H4C3|H4C2|H4C5|H4C13
Factor 6 (Disability)	DisGeNET	35	C4529962	Fatty Liver Disease	-7.9	-5.1	7.6	8.7	30286	741	70	13	19	4.6	217|3077|4160|6934|8359|8360|8362|8363|8364|8366|8367|8368|79068	ALDH2|HFE|MC4R|TCF7L2|H4C1|H4C4|H4C12|H4C11|H4C3|H4C2|H4C5|H4C13|FTO
Factor 6 (Disability)	DisGeNET	35	C0730328	Central Serous Chorioretinopathy	-7.5	-4.8	16	11	30286	211	70	8	11	3.8	8359|8360|8362|8363|8364|8366|8367|8368	H4C1|H4C4|H4C12|H4C11|H4C3|H4C2|H4C5|H4C13
Factor 6 (Disability)	DisGeNET	35	C0024131	Lupus Vulgaris	-7.5	-4.7	9	9	30286	526	70	11	16	4.3	5987|8359|8360|8362|8363|8364|8366|8367|8368|10475|26191	TRIM27|H4C1|H4C4|H4C12|H4C11|H4C3|H4C2|H4C5|H4C13|TRIM38|PTPN22
Factor 6 (Disability)	DisGeNET	35	C0024138	Lupus Erythematosus, Discoid	-7.3	-4.6	8.6	8.7	30286	552	70	11	16	4.3	5987|8359|8360|8362|8363|8364|8366|8367|8368|10475|26191	TRIM27|H4C1|H4C4|H4C12|H4C11|H4C3|H4C2|H4C5|H4C13|TRIM38|PTPN22
Factor 6 (Disability)	DisGeNET	35	C1270972	Mild cognitive disorder	-7.3	-4.5	10	9.1	30286	430	70	10	14	4.2	3077|8315|8359|8360|8362|8363|8364|8366|8367|8368	HFE|BRAP|H4C1|H4C4|H4C12|H4C11|H4C3|H4C2|H4C5|H4C13
Factor 6 (Disability)	DisGeNET	35	C0409974	Lupus Erythematosus	-7.2	-4.5	8.5	8.6	30286	558	70	11	16	4.3	5987|8359|8360|8362|8363|8364|8366|8367|8368|10475|26191	TRIM27|H4C1|H4C4|H4C12|H4C11|H4C3|H4C2|H4C5|H4C13|TRIM38|PTPN22
Factor 6 (Disability)	DisGeNET	35	C0035372	Rett Syndrome	-7.2	-4.5	15	10	30286	234	70	8	11	3.8	8359|8360|8362|8363|8364|8366|8367|8368	H4C1|H4C4|H4C12|H4C11|H4C3|H4C2|H4C5|H4C13
Factor 6 (Disability)	DisGeNET	35	C4324563	Neutrophil extracellular trap formation	-6.7	-4.1	39	14	30286	55	70	5	7.1	3.1	8350|8352|8356|8357|8358	H3C1|H3C3|H3C12|H3C10|H3C2
Factor 6 (Disability)	DisGeNET	35	C0149782	Squamous cell carcinoma of lung	-6.4	-3.9	7.1	7.7	30286	670	70	11	16	4.3	8350|8352|8356|8357|8358|9753|10019|10384|79068|79692|84547	H3C1|H3C3|H3C12|H3C10|H3C2|ZSCAN12|SH2B3|BTN3A3|FTO|ZNF322|PGBD1
Factor 6 (Disability)	DisGeNET	35	C0153633	Malignant neoplasm of brain	-6.4	-3.8	12	8.9	30286	294	70	8	11	3.8	8359|8360|8362|8363|8364|8366|8367|8368	H4C1|H4C4|H4C12|H4C11|H4C3|H4C2|H4C5|H4C13
Factor 6 (Disability)	DisGeNET	35	C2986658	Diffuse Intrinsic Pontine Glioma	-5.7	-3.3	25	11	30286	87	70	5	7.1	3.1	8350|8352|8356|8357|8358	H3C1|H3C3|H3C12|H3C10|H3C2
Factor 6 (Disability)	DisGeNET	35	C1739108	Latent Autoimmune Diabetes in Adults	-5.7	-3.2	44	13	30286	39	70	4	5.7	2.8	6934|10019|26191|79068	TCF7L2|SH2B3|PTPN22|FTO
Factor 6 (Disability)	DisGeNET	35	C0220605	Adult Non-Hodgkin Lymphoma	-5.6	-3.2	9.4	7.8	30286	370	70	8	11	3.8	8359|8360|8362|8363|8364|8366|8367|8368	H4C1|H4C4|H4C12|H4C11|H4C3|H4C2|H4C5|H4C13
Factor 6 (Disability)	DisGeNET	35	C0220612	Childhood Non-Hodgkin Lymphoma	-5.6	-3.2	9.3	7.8	30286	371	70	8	11	3.8	8359|8360|8362|8363|8364|8366|8367|8368	H4C1|H4C4|H4C12|H4C11|H4C3|H4C2|H4C5|H4C13
Factor 6 (Disability)	DisGeNET	35	C0004135	Ataxia Telangiectasia	-5.5	-3.1	9	7.6	30286	384	70	8	11	3.8	8359|8360|8362|8363|8364|8366|8367|8368	H4C1|H4C4|H4C12|H4C11|H4C3|H4C2|H4C5|H4C13
Factor 6 (Disability)	DisGeNET	35	C1535926	Neurodevelopmental Disorders	-5.4	-3	7.3	7.1	30286	534	70	9	13	4	6934|8359|8360|8362|8363|8364|8366|8367|8368	TCF7L2|H4C1|H4C4|H4C12|H4C11|H4C3|H4C2|H4C5|H4C13
Factor 6 (Disability)	DisGeNET	35	C2936719	Mechanical Allodynia	-5.3	-3	8.5	7.3	30286	408	70	8	11	3.8	8359|8360|8362|8363|8364|8366|8367|8368	H4C1|H4C4|H4C12|H4C11|H4C3|H4C2|H4C5|H4C13
Factor 6 (Disability)	DisGeNET	35	C0001948	Alcohol consumption	-5	-2.7	12	8	30286	210	70	6	8.6	3.3	217|3077|8315|10019|79068|80724	ALDH2|HFE|BRAP|SH2B3|FTO|ACAD10
Factor 6 (Disability)	DisGeNET	35	C0027796	Neuralgia	-5	-2.7	5.6	6.3	30286	766	70	10	14	4.2	4160|8315|8359|8360|8362|8363|8364|8366|8367|8368	MC4R|BRAP|H4C1|H4C4|H4C12|H4C11|H4C3|H4C2|H4C5|H4C13
Factor 6 (Disability)	DisGeNET	35	C4721532	Lymphoma, Non-Hodgkin, Familial	-4.9	-2.6	7.5	6.8	30286	462	70	8	11	3.8	8359|8360|8362|8363|8364|8366|8367|8368	H4C1|H4C4|H4C12|H4C11|H4C3|H4C2|H4C5|H4C13
Factor 6 (Disability)	DisGeNET	35	C0036220	Kaposi Sarcoma	-4.8	-2.5	7.1	6.5	30286	488	70	8	11	3.8	8359|8360|8362|8363|8364|8366|8367|8368	H4C1|H4C4|H4C12|H4C11|H4C3|H4C2|H4C5|H4C13
Factor 6 (Disability)	DisGeNET	35	C0021704	Intelligence	-4.8	-2.5	6	6.2	30286	645	70	9	13	4	3077|6568|8341|10050|10385|11118|11119|11120|257194	HFE|SLC17A1|H2BC15|SLC17A4|BTN2A2|BTN3A2|BTN3A1|BTN2A1|NEGR1
Factor 6 (Disability)	DisGeNET	35	C0206754	Neuroendocrine Tumors	-4.8	-2.5	7	6.5	30286	491	70	8	11	3.8	8359|8360|8362|8363|8364|8366|8367|8368	H4C1|H4C4|H4C12|H4C11|H4C3|H4C2|H4C5|H4C13
Factor 6 (Disability)	DisGeNET	35	C1861172	Venous Thromboembolism	-4.6	-2.4	8	6.6	30286	378	70	7	10	3.6	3077|8350|8352|8356|8357|8358|79068	HFE|H3C1|H3C3|H3C12|H3C10|H3C2|FTO
Factor 6 (Disability)	DisGeNET	35	C0280475	Childhood Oligodendroglioma	-4.5	-2.3	14	7.8	30286	154	70	5	7.1	3.1	8350|8352|8356|8357|8358	H3C1|H3C3|H3C12|H3C10|H3C2
Factor 6 (Disability)	DisGeNET	35	C0279070	Adult Oligodendroglioma	-4.5	-2.3	14	7.8	30286	154	70	5	7.1	3.1	8350|8352|8356|8357|8358	H3C1|H3C3|H3C12|H3C10|H3C2
Factor 6 (Disability)	DisGeNET	35	C0038220	Status Epilepticus	-4.5	-2.3	6.5	6.2	30286	533	70	8	11	3.8	8359|8360|8362|8363|8364|8366|8367|8368	H4C1|H4C4|H4C12|H4C11|H4C3|H4C2|H4C5|H4C13
Factor 6 (Disability)	DisGeNET	35	C1272321	Autoantibody measurement	-4.5	-2.3	48	12	30286	27	70	3	4.3	2.4	6934|10019|26191	TCF7L2|SH2B3|PTPN22
Factor 6 (Disability)	DisGeNET	35	C0029925	Ovarian Carcinoma	-4.5	-2.3	6.4	6.1	30286	539	70	8	11	3.8	8359|8360|8362|8363|8364|8366|8367|8368	H4C1|H4C4|H4C12|H4C11|H4C3|H4C2|H4C5|H4C13
Factor 6 (Disability)	DisGeNET	35	C0085409	Polyendocrinopathies, Autoimmune	-4.4	-2.2	13	7.5	30286	166	70	5	7.1	3.1	8350|8352|8356|8357|8358	H3C1|H3C3|H3C12|H3C10|H3C2
Factor 6 (Disability)	DisGeNET	35	C1704272	Benign Prostatic Hyperplasia	-4.2	-2.1	5.1	5.5	30286	770	70	9	13	4	7718|8359|8360|8362|8363|8364|8366|8367|8368	ZNF165|H4C1|H4C4|H4C12|H4C11|H4C3|H4C2|H4C5|H4C13
Factor 6 (Disability)	DisGeNET	35	C0023465	Acute monocytic leukemia	-4	-1.9	5.5	5.5	30286	633	70	8	11	3.8	8359|8360|8362|8363|8364|8366|8367|8368	H4C1|H4C4|H4C12|H4C11|H4C3|H4C2|H4C5|H4C13
Factor 6 (Disability)	DisGeNET	35	C0242339	Dyslipidemias	-4	-1.9	6.4	5.7	30286	471	70	7	10	3.6	217|4160|6934|10786|11120|26191|79068	ALDH2|MC4R|TCF7L2|SLC17A3|BTN2A1|PTPN22|FTO
Factor 6 (Disability)	DisGeNET	35	C1328504	Hormone refractory prostate cancer	-3.8	-1.8	5.1	5.2	30286	683	70	8	11	3.8	8359|8360|8362|8363|8364|8366|8367|8368	H4C1|H4C4|H4C12|H4C11|H4C3|H4C2|H4C5|H4C13
Factor 6 (Disability)	DisGeNET	35	C1960272	Latent autoimmune diabetes mellitus in adult	-3.7	-1.7	26	8.6	30286	49	70	3	4.3	2.4	6934|26191|79068	TCF7L2|PTPN22|FTO
Factor 6 (Disability)	DisGeNET	35	C0236970	Alcohol-Induced Disorders	-3.7	-1.7	26	8.5	30286	50	70	3	4.3	2.4	217|8315|79068	ALDH2|BRAP|FTO
Factor 6 (Disability)	DisGeNET	35	C0014772	Red Blood Cell Count measurement	-3.6	-1.7	4.8	5	30286	717	70	8	11	3.8	3077|6568|8366|10019|10246|10475|10786|79692	HFE|SLC17A1|H4C2|SH2B3|SLC17A2|TRIM38|SLC17A3|ZNF322
Factor 6 (Disability)	DisGeNET	35	C0236664	Alcohol-Related Disorders	-3.6	-1.6	24	8.2	30286	54	70	3	4.3	2.4	217|8315|79068	ALDH2|BRAP|FTO
Factor 6 (Disability)	DisGeNET	35	C0024305	Lymphoma, Non-Hodgkin	-3.5	-1.6	4.7	4.9	30286	733	70	8	11	3.8	8359|8360|8362|8363|8364|8366|8367|8368	H4C1|H4C4|H4C12|H4C11|H4C3|H4C2|H4C5|H4C13
Factor 6 (Disability)	DisGeNET	35	C0018935	Hematocrit procedure	-3.5	-1.6	13	6.5	30286	138	70	4	5.7	2.8	3077|6934|10019|79068	HFE|TCF7L2|SH2B3|FTO
Factor 6 (Disability)	DisGeNET	35	C0428886	Mean blood pressure	-3.4	-1.5	12	6.3	30286	146	70	4	5.7	2.8	217|3077|10019|79068	ALDH2|HFE|SH2B3|FTO
Factor 6 (Disability)	DisGeNET	35	C0032181	Platelet Count measurement	-3.4	-1.5	8.2	5.6	30286	265	70	5	7.1	3.1	217|3077|8315|10019|80724	ALDH2|HFE|BRAP|SH2B3|ACAD10
Factor 6 (Disability)	DisGeNET	35	C0751396	Well Differentiated Oligodendroglioma	-3.4	-1.5	8	5.6	30286	270	70	5	7.1	3.1	8350|8352|8356|8357|8358	H3C1|H3C3|H3C12|H3C10|H3C2
Factor 6 (Disability)	DisGeNET	35	C0028945	oligodendroglioma	-3.3	-1.5	7.7	5.4	30286	282	70	5	7.1	3.1	8350|8352|8356|8357|8358	H3C1|H3C3|H3C12|H3C10|H3C2
Factor 6 (Disability)	DisGeNET	35	C0562350	Hip circumference	-3.3	-1.4	19	7.2	30286	68	70	3	4.3	2.4	4160|6934|79068	MC4R|TCF7L2|FTO
Factor 6 (Disability)	DisGeNET	35	C0007766	Intracranial Aneurysm	-3.1	-1.3	7	5.1	30286	311	70	5	7.1	3.1	8350|8352|8356|8357|8358	H3C1|H3C3|H3C12|H3C10|H3C2
Factor 6 (Disability)	DisGeNET	35	C0202117	Low density lipoprotein cholesterol measurement	-3.1	-1.3	5.4	4.7	30286	483	70	6	8.6	3.3	3009|3077|6934|8315|10019|10246	H1-5|HFE|TCF7L2|BRAP|SH2B3|SLC17A2
Factor 6 (Disability)	DisGeNET	35	C4310768	AUTOIMMUNE DISEASE, MULTISYSTEM, INFANTILE-ONSET, 2	-3	-1.3	16	6.5	30286	82	70	3	4.3	2.4	217|10019|26191	ALDH2|SH2B3|PTPN22
Factor 6 (Disability)	DisGeNET	35	C4014795	AUTOIMMUNE DISEASE, MULTISYSTEM, INFANTILE-ONSET, 1	-3	-1.3	16	6.5	30286	82	70	3	4.3	2.4	217|10019|26191	ALDH2|SH2B3|PTPN22
Factor 6 (Disability)	DisGeNET	35	C3150797	AUTOIMMUNE DISEASE, SUSCEPTIBILITY TO, 6	-3	-1.3	16	6.5	30286	82	70	3	4.3	2.4	217|10019|26191	ALDH2|SH2B3|PTPN22
Factor 6 (Disability)	DisGeNET	35	C3469186	HEMOCHROMATOSIS, TYPE 1	-3	-1.3	16	6.4	30286	83	70	3	4.3	2.4	217|3077|7745	ALDH2|HFE|ZKSCAN8
Factor 6 (Disability)	DisGeNET	35	C0740394	Hyperuricemia	-3	-1.2	8.8	5.3	30286	196	70	4	5.7	2.8	217|3077|10050|10786	ALDH2|HFE|SLC17A4|SLC17A3
Factor 6 (Disability)	DisGeNET	35	C0005893	Body mass index procedure	-2.9	-1.2	15	6.2	30286	88	70	3	4.3	2.4	217|4160|79068	ALDH2|MC4R|FTO
Factor 6 (Disability)	DisGeNET	35	C0578022	Finding of body mass index	-2.9	-1.2	15	6.2	30286	88	70	3	4.3	2.4	217|4160|79068	ALDH2|MC4R|FTO
Factor 6 (Disability)	DisGeNET	35	C0428883	Diastolic blood pressure	-2.9	-1.2	5.1	4.5	30286	507	70	6	8.6	3.3	3077|6934|10019|10384|10786|79068	HFE|TCF7L2|SH2B3|BTN3A3|SLC17A3|FTO
Factor 6 (Disability)	DisGeNET	35	C0018995	Hemochromatosis	-2.9	-1.2	14	6	30286	93	70	3	4.3	2.4	217|3077|7745	ALDH2|HFE|ZKSCAN8
Factor 6 (Disability)	DisGeNET	35	C0015696	Fatty Liver, Alcoholic	-2.9	-1.2	14	6	30286	94	70	3	4.3	2.4	217|3077|4160	ALDH2|HFE|MC4R
Factor 6 (Disability)	DisGeNET	35	C0033975	Psychotic Disorders	-2.7	-1.1	4.6	4.2	30286	560	70	6	8.6	3.3	217|3077|26191|64288|79068|84547	ALDH2|HFE|PTPN22|ZSCAN31|FTO|PGBD1
Factor 6 (Disability)	DisGeNET	35	C0342257	Complications of Diabetes Mellitus	-2.6	-1	7.2	4.6	30286	240	70	4	5.7	2.8	217|3077|6934|79068	ALDH2|HFE|TCF7L2|FTO
Factor 6 (Disability)	DisGeNET	35	C0020459	Hyperinsulinism	-2.5	-0.94	4.2	3.9	30286	620	70	6	8.6	3.3	217|4160|6934|26191|79068|80724	ALDH2|MC4R|TCF7L2|PTPN22|FTO|ACAD10
Factor 6 (Disability)	DisGeNET	35	C0518015	Hemoglobin measurement	-2.5	-0.91	9.9	4.9	30286	131	70	3	4.3	2.4	217|3077|10019	ALDH2|HFE|SH2B3
Factor 6 (Disability)	DisGeNET	35	C0524587	Mean Corpuscular Volume (result)	-2.5	-0.9	6.4	4.3	30286	269	70	4	5.7	2.8	217|3077|6568|10786	ALDH2|HFE|SLC17A1|SLC17A3
Factor 6 (Disability)	DisGeNET	35	C0013473	Eating Disorders	-2.4	-0.89	9.8	4.9	30286	133	70	3	4.3	2.4	4160|79068|257194	MC4R|FTO|NEGR1
Factor 6 (Disability)	DisGeNET	35	C3495559	Juvenile arthritis	-2.4	-0.88	4.8	3.9	30286	450	70	5	7.1	3.1	3077|6934|10019|26191|54665	HFE|TCF7L2|SH2B3|PTPN22|RSBN1
Factor 6 (Disability)	DisGeNET	35	C1261502	Finding of Mean Corpuscular Hemoglobin	-2.4	-0.87	4	3.7	30286	653	70	6	8.6	3.3	217|3077|6568|10019|10786|79068	ALDH2|HFE|SLC17A1|SH2B3|SLC17A3|FTO
Factor 6 (Disability)	DisGeNET	35	C0085762	Alcohol abuse	-2.2	-0.79	8.3	4.4	30286	156	70	3	4.3	2.4	217|3077|79068	ALDH2|HFE|FTO
Factor 6 (Disability)	DisGeNET	35	C4049938	Physical Activity Measurement	-2.2	-0.78	8.1	4.3	30286	160	70	3	4.3	2.4	6934|79068|257194	TCF7L2|FTO|NEGR1
Factor 6 (Disability)	DisGeNET	35	C0920350	Autoimmune thyroiditis	-2.2	-0.77	8.1	4.3	30286	161	70	3	4.3	2.4	8331|26191|260425	H2AC14|PTPN22|MAGI3
Factor 6 (Disability)	DisGeNET	35	C0021655	Insulin Resistance	-2.2	-0.77	8	4.3	30286	162	70	3	4.3	2.4	217|4160|6934	ALDH2|MC4R|TCF7L2
Factor 6 (Disability)	DisGeNET	35	C0007193	Cardiomyopathy, Dilated	-2.2	-0.76	4.2	3.5	30286	511	70	5	7.1	3.1	217|3077|4160|6934|387032	ALDH2|HFE|MC4R|TCF7L2|ZKSCAN4
Factor 6 (Disability)	DisGeNET	35	C0205734	Diabetes, Autoimmune	-2.1	-0.73	7.5	4.1	30286	172	70	3	4.3	2.4	6934|10019|26191	TCF7L2|SH2B3|PTPN22
Factor 6 (Disability)	DisGeNET	35	C0007570	Celiac Disease	-2.1	-0.73	4.1	3.5	30286	527	70	5	7.1	3.1	3077|10019|10279|26191|79068	HFE|SH2B3|PRSS16|PTPN22|FTO
Factor 6 (Disability)	DisGeNET	35	C0042571	Vertigo	-2.1	-0.73	7.5	4.1	30286	173	70	3	4.3	2.4	3077|10019|26191	HFE|SH2B3|PTPN22
Factor 6 (Disability)	DisGeNET	35	C0018681	Headache	-2.1	-0.72	5.1	3.7	30286	338	70	4	5.7	2.8	217|10019|10385|26191	ALDH2|SH2B3|BTN2A2|PTPN22
Factor 6 (Disability)	DisGeNET	35	C0238198	Gastrointestinal Stromal Tumors	-2.1	-0.71	4	3.4	30286	538	70	5	7.1	3.1	8350|8352|8356|8357|8358	H3C1|H3C3|H3C12|H3C10|H3C2
Factor 6 (Disability)	DisGeNET	35	C0278876	Adult Medulloblastoma	-2.1	-0.7	3.4	3.2	30286	762	70	6	8.6	3.3	6934|8350|8352|8356|8357|8358	TCF7L2|H3C1|H3C3|H3C12|H3C10|H3C2
Factor 6 (Disability)	DisGeNET	35	C4551584	Brain atrophy	-2.1	-0.7	7.1	4	30286	182	70	3	4.3	2.4	217|3077|79068	ALDH2|HFE|FTO
Factor 6 (Disability)	DisGeNET	35	C0278510	Childhood Medulloblastoma	-2.1	-0.69	3.4	3.2	30286	771	70	6	8.6	3.3	6934|8350|8352|8356|8357|8358	TCF7L2|H3C1|H3C3|H3C12|H3C10|H3C2
Factor 6 (Disability)	DisGeNET	35	C3469521	FANCONI ANEMIA, COMPLEMENTATION GROUP A (disorder)	-2	-0.67	4.8	3.5	30286	359	70	4	5.7	2.8	217|8315|10019|64858	ALDH2|BRAP|SH2B3|DCLRE1B
Factor 6 (Disability)	DisGeNET	35	C2362324	Pediatric Obesity	-2	-0.66	6.8	3.9	30286	191	70	3	4.3	2.4	3077|4160|79068	HFE|MC4R|FTO

### Sheet: Table S44
Table S44: Results for the polygenic risk score analyses to predict frailty status measured by the Frailty Index (FI) in LBC 1936, ELSA and PISA and the Fried Frailty Score (FFS) in LBC1936
PRS Predictor	Tested Outcome	Cohort	Beta	Standard Error	Odds ratio	Lower 95% CI of the Odds Ratio	Upper 95% CI of the Odds Ratio	P-value	FDR-corrected P-value	Variance Explained (R2)
F1-PRS	Frailty Index	ELSA	0.0021	0.01	1.0021	0.982652	1.02194	0.84	0.84	0
F2-PRS	Frailty Index	ELSA	0.053	0.01	1.05443	1.03396	1.0753	7.5e-07	2.5e-06	0
F3-PRS	Frailty Index	ELSA	0.056	0.01	1.0576	1.03707	1.07853	1.35e-07	5.0625e-07	0.0034
F4-PRS	Frailty Index	ELSA	0.037	0.01	1.03769	1.01755	1.05823	0.000431	0.000718333	0.0015
F5-PRS	Frailty Index	ELSA	0.06	0.01	1.06184	1.04123	1.08285	1.22e-08	9.15e-08	0.004
F6-PRS	Frailty Index	ELSA	0.046	0.01	1.04707	1.02675	1.0678	2.38e-05	4.4625e-05	0.0022
GF-PRS	Frailty Index	ELSA	0.09	0.01	1.09417	1.07294	1.11583	3.28844e-08	1.40933e-07	0.009
Multi-PRS	Frailty Index	ELSA	0.12	0.01	1.1275	1.10561	1.14981	1.95159e-08	9.75795e-08	0.02
FI-PRS	Frailty Index	ELSA	0.11	0.01	1.11628	1.09461	1.13837	2e-16	2e-15	0.0138
FFS-PRS	Frailty Index	ELSA	0.076	0.01	1.07896	1.05802	1.10032	2.47591e-06	6.18978e-06	0.0058
F1-PRS	Frailty Index	PISA	-0.008	0.01	0.992032	0.972777	1.01167	0.48	0.514286	0.00015
F2-PRS	Frailty Index	PISA	0.029	0.01	1.02942	1.00944	1.0498	0.02	0.0272727	0.00155
F3-PRS	Frailty Index	PISA	0.03	0.01	1.03045	1.01045	1.05085	0.007	0.0105	0.0021
F4-PRS	Frailty Index	PISA	0.042	0.01	1.04289	1.02265	1.06354	0.001	0.00157895	0.003
F5-PRS	Frailty Index	PISA	0.006	0.01	1.00602	0.986492	1.02593	0.62	0.641379	7e-05
F6-PRS	Frailty Index	PISA	0.05	0.01	1.05127	1.03087	1.07208	3.90562e-06	8.42104e-06	0.006
GF-PRS	Frailty Index	PISA	0.1	0.01	1.10517	1.08372	1.12705	2e-16	2e-15	0.021
Multi-PRS	Frailty Index	PISA	0.12	0.01	1.1275	1.10561	1.14981	2e-16	2e-15	0.03
FI-PRS	Frailty Index	PISA	0.1	0.01	1.10517	1.08372	1.12705	9.79345e-07	2.93803e-06	0.007
FFS-PRS	Frailty Index	PISA	0.073	0.01	1.07573	1.05485	1.09702	2.10949e-05	4.21898e-05	0.0054
F1-PRS	Frailty Index	LBC1936 Wave 1	-0.037	0.03	0.963676	0.908646	1.02204	0.24	0.276923	0
F2-PRS	Frailty Index	LBC1936 Wave 1	0.06	0.03	1.06184	1.0012	1.12614	0.0502	0.0654783	0.001
F3-PRS	Frailty Index	LBC1936 Wave 1	0.12	0.03	1.1275	1.06311	1.19578	0.000209	0.000368824	0.011
F4-PRS	Frailty Index	LBC1936 Wave 1	0.03	0.03	1.03045	0.971611	1.09286	0.331	0.367778	0
F5-PRS	Frailty Index	LBC1936 Wave 1	0.082	0.03	1.08546	1.02347	1.15119	0.082	0.1025	0.005
F6-PRS	Frailty Index	LBC1936 Wave 1	0.048	0.03	1.04917	0.989258	1.11271	0.129	0.1548	0.0002
GF-PRS	Frailty Index	LBC1936 Wave 1	0.08	0.03	1.08329	1.02143	1.14889	0.00846	0.0120857	0.005
Multi-PRS	Frailty Index	LBC1936 Wave 1	0.18	0.03	1.19722	1.12885	1.26972	1.95159e-08	9.75795e-08	0.03
FI-PRS	Frailty Index	LBC1936 Wave 1	0.14	0.03	1.15027	1.08459	1.21994	3.92982e-06	8.42104e-06	0.019
FFS-PRS	Frailty Index	LBC1936 Wave 1	0.15	0.03	1.16183	1.09549	1.2322	2.47591e-06	6.18978e-06	0.019
F1-PRS	Fried Frailty Score	LBC1936 Wave 1	0.002	0.12	1.002	0.791995	1.26769	0.98	0.98
F2-PRS	Fried Frailty Score	LBC1936 Wave 1	0.14	0.12	1.15027	0.909191	1.45528	0.23	0.46
F3-PRS	Fried Frailty Score	LBC1936 Wave 1	0.066	0.12	1.06823	0.84434	1.35148	0.57	0.7125
F4-PRS	Fried Frailty Score	LBC1936 Wave 1	-0.13	0.12	0.878095	0.694058	1.11093	0.27	0.50625
F5-PRS	Fried Frailty Score	LBC1936 Wave 1	0.024	0.12	1.02429	0.809612	1.29589	0.83	0.910714
F6-PRS	Fried Frailty Score	LBC1936 Wave 1	0.096	0.12	1.10076	0.870054	1.39264	0.42	0.547826
GF-PRS	Fried Frailty Score	LBC1936 Wave 1	0.28	0.12	1.32313	1.04582	1.67397	0.019	0.0814286
Multi-PRS	Fried Frailty Score	LBC1936 Wave 1	0.22	0.12	1.24608	0.984915	1.57649	0.056	0.186667
FI-PRS	Fried Frailty Score	LBC1936 Wave 1	0.36	0.12	1.43333	1.13292	1.81339	0.0025	0.01875
FFS-PRS	Fried Frailty Score	LBC1936 Wave 1	0.4	0.12	1.49182	1.17916	1.8874	0.000845	0.009749
F1-PRS	Fried Frailty Score	LBC1936 Wave 3	-0.1	0.13	0.904837	0.701314	1.16742	0.4	0.545455
F2-PRS	Fried Frailty Score	LBC1936 Wave 3	0.023	0.13	1.02327	0.793105	1.32022	0.85	0.910714
F3-PRS	Fried Frailty Score	LBC1936 Wave 3	0.2	0.13	1.2214	0.946674	1.57586	0.097	0.223846
F4-PRS	Fried Frailty Score	LBC1936 Wave 3	0.008	0.13	1.00803	0.781297	1.30057	0.94	0.972414
F5-PRS	Fried Frailty Score	LBC1936 Wave 3	0.11	0.13	1.11628	0.865195	1.44023	0.35	0.528571
F6-PRS	Fried Frailty Score	LBC1936 Wave 3	0.1	0.13	1.10517	0.856586	1.4259	0.37	0.528571
GF-PRS	Fried Frailty Score	LBC1936 Wave 3	0.44	0.13	1.55271	1.20346	2.00331	0.0008352	0.009749
Multi-PRS	Fried Frailty Score	LBC1936 Wave 3	0.42	0.13	1.52196	1.17963	1.96364	0.0009749	0.009749
FI-PRS	Fried Frailty Score	LBC1936 Wave 3	0.21	0.13	1.23368	0.956189	1.5917	0.09	0.223846
FFS-PRS	Fried Frailty Score	LBC1936 Wave 3	0.34	0.13	1.40495	1.08893	1.81267	0.006	0.036
F1-PRS	Fried Frailty Score	LBC1936 Wave 5	-0.17	0.16	0.843665	0.61656	1.15442	0.3	0.528571
F2-PRS	Fried Frailty Score	LBC1936 Wave 5	-0.29	0.16	0.748264	0.546839	1.02388	0.072	0.196364
F3-PRS	Fried Frailty Score	LBC1936 Wave 5	0.06	0.16	1.06184	0.776002	1.45296	0.69	0.828
F4-PRS	Fried Frailty Score	LBC1936 Wave 5	0.14	0.16	1.15027	0.840633	1.57397	0.37	0.528571
F5-PRS	Fried Frailty Score	LBC1936 Wave 5	0.32	0.16	1.37713	1.00642	1.88438	0.045	0.16875
F6-PRS	Fried Frailty Score	LBC1936 Wave 5	-0.15	0.16	0.860708	0.629015	1.17774	0.33	0.528571
GF-PRS	Fried Frailty Score	LBC1936 Wave 5	-0.05	0.16	0.951229	0.695169	1.30161	0.74	0.853846
Multi-PRS	Fried Frailty Score	LBC1936 Wave 5	0.4	0.16	1.49182	1.09024	2.04133	0.018	0.0814286
FI-PRS	Fried Frailty Score	LBC1936 Wave 5	0.28	0.16	1.32313	0.966958	1.81049	0.067	0.196364
FFS-PRS	Fried Frailty Score	LBC1936 Wave 5	0.19	0.16	1.20925	0.883733	1.65467	0.2	0.428571

### Sheet: Table S45
Table S45: Results for the association analyses of frailty PRS in predicting frailty-related outcomes in the ELSA, PISA and LBC 1936 cohorts
PRS Predictor	Tested Outcome	Cohort	Beta	Standard Error	Odds ratio	Lower 95% CI of the Odds Ratio	Upper 95% CI of the Odds Ratio	P-value	FDR-corrected P-value
F1-PRS	Dementia	ELSA	0.06	0.07	1.06184	0.925705	1.21799	0.37	0.493333
F2-PRS	Dementia	ELSA	0.11	0.07	1.11628	0.973167	1.28044	0.07	0.16
F3-PRS	Dementia	ELSA	0.1	0.07	1.10517	0.963483	1.26769	0.08	0.16
F4-PRS	Dementia	ELSA	0.1	0.07	1.10517	0.963483	1.26769	0.1	0.177778
F5-PRS	Dementia	ELSA	0.15	0.07	1.16183	1.01288	1.33269	0.02004	0.064128
F6-PRS	Dementia	ELSA	-0.03	0.07	0.970446	0.84603	1.11316	0.65	0.742857
GF-PRS	Dementia	ELSA	-0.03	0.07	0.970446	0.84603	1.11316	0.6	0.738462
Multi-PRS	Dementia	ELSA	0.2	0.07	1.2214	1.06481	1.40102	0.0024	0.00960001
F1-PRS	Stroke	ELSA	0.007	0.05	1.00702	0.913018	1.11071	0.88	0.88
F2-PRS	Stroke	ELSA	0.02	0.05	1.0202	0.924964	1.12524	0.72	0.768
F3-PRS	Stroke	ELSA	0.09	0.05	1.09417	0.992032	1.20683	0.031	0.0826667
F4-PRS	Stroke	ELSA	0.06	0.05	1.06184	0.962713	1.17117	0.18	0.288
F5-PRS	Stroke	ELSA	0.04	0.05	1.04081	0.94365	1.14798	0.0005	0.00266667
F6-PRS	Stroke	ELSA	0.04	0.05	1.04081	0.94365	1.14798	0.33	0.48
GF-PRS	Stroke	ELSA	0.16	0.05	1.17351	1.06396	1.29434	0.0005	0.00266667
Multi-PRS	Stroke	ELSA	0.18	0.05	1.19722	1.08546	1.32049	4e-05	0.00064
F1-PRS	Stroke	PISA	0.17	0.12	1.1853	0.93688	1.4996	0.13	0.453333
F2-PRS	Stroke	PISA	0.09	0.12	1.09417	0.864849	1.38431	0.47	0.683636
F3-PRS	Stroke	PISA	0.2	0.12	1.2214	0.965412	1.54527	0.08	0.426667
F4-PRS	Stroke	PISA	0.26	0.12	1.29693	1.02511	1.64083	0.03	0.32
F5-PRS	Stroke	PISA	0.09	0.12	1.09417	0.864849	1.38431	0.44	0.683636
F6-PRS	Stroke	PISA	0.12	0.12	1.1275	0.891188	1.42647	0.29	0.515556
GF-PRS	Stroke	PISA	0.04	0.12	1.04081	0.82267	1.31679	0.76	0.94
Multi-PRS	Stroke	PISA	0.16	0.12	1.17351	0.927558	1.48468	0.17	0.453333
F1-PRS	Memory problems	PISA	0.019	0.1	1.01918	0.83778	1.23986	0.84	0.94
F2-PRS	Memory problems	PISA	0.14	0.1	1.15027	0.945539	1.39934	0.15	0.453333
F3-PRS	Memory problems	PISA	-0.009	0.1	0.99104	0.814647	1.20563	0.91	0.94
F4-PRS	Memory problems	PISA	-0.007	0.1	0.993024	0.816278	1.20804	0.94	0.94
F5-PRS	Memory problems	PISA	0.19	0.1	1.20925	0.994018	1.47108	0.04	0.32
F6-PRS	Memory problems	PISA	-0.006	0.1	0.994018	0.817095	1.20925	0.94	0.94
GF-PRS	Memory problems	PISA	0.1	0.1	1.10517	0.908464	1.34447	0.27	0.515556
Multi-PRS	Memory problems	PISA	0.11	0.1	1.11628	0.917594	1.35798	0.22	0.502857
F1-PRS	Cognitive Ability	LBC1936 Wave 1	0.02	0.1	1.0202	0.838618	1.2411	0.842	0.957895
F2-PRS	Cognitive Ability	LBC1936 Wave 1	-0.1244	0.1	0.883027	0.725859	1.07423	0.232	0.685714
F3-PRS	Cognitive Ability	LBC1936 Wave 1	-0.26	0.1	0.771052	0.633814	0.938005	0.00983	0.0983
F4-PRS	Cognitive Ability	LBC1936 Wave 1	-0.17	0.1	0.843665	0.693503	1.02634	0.09	0.45
F5-PRS	Cognitive Ability	LBC1936 Wave 1	-0.65	0.1	0.522046	0.429128	0.635083	3.58e-10	1.432e-08
F6-PRS	Cognitive Ability	LBC1936 Wave 1	0.028	0.1	1.0284	0.845354	1.25107	0.791	0.942353
GF-PRS	Cognitive Ability	LBC1936 Wave 1	-0.25	0.1	0.778801	0.640184	0.947432	0.0168	0.1344
Multi-PRS	Cognitive Ability	LBC1936 Wave 1	-0.62	0.1	0.537944	0.442197	0.654424	1.67e-09	3.34e-08
F1-PRS	Cognitive Change	LBC1936 Wave 1	0.005	0.006	1.00501	0.993263	1.0169	0.4162	0.810333
F2-PRS	Cognitive Change	LBC1936 Wave 1	0.0017	0.006	1.0017	0.98999	1.01355	0.801	0.942353
F3-PRS	Cognitive Change	LBC1936 Wave 1	0.0017	0.006	1.0017	0.98999	1.01355	0.7938	0.942353
F4-PRS	Cognitive Change	LBC1936 Wave 1	0.004	0.006	1.00401	0.99227	1.01588	0.4862	0.810333
F5-PRS	Cognitive Change	LBC1936 Wave 1	0.006	0.006	1.00602	0.994257	1.01792	0.345	0.810333
F6-PRS	Cognitive Change	LBC1936 Wave 1	0.028	0.006	1.0284	1.03001	1.02678	0.896	0.957895
GF-PRS	Cognitive Change	LBC1936 Wave 1	-0.003	0.006	0.997004	0.985348	1.0088	0.616	0.912593
Multi-PRS	Cognitive Change	LBC1936 Wave 1	0.0021	0.006	1.0021	0.990387	1.01396	0.7535	0.942353
F1-PRS	Motoric Cognitive Risk	LBC1936 Wave 3	-0.19	0.17	0.826959	0.592621	1.15396	0.27	0.72
F2-PRS	Motoric Cognitive Risk	LBC1936 Wave 3	-0.07	0.17	0.932394	0.668178	1.30109	0.65	0.928571
F3-PRS	Motoric Cognitive Risk	LBC1936 Wave 3	0.006	0.17	1.00602	0.72094	1.40382	0.97	0.99
F4-PRS	Motoric Cognitive Risk	LBC1936 Wave 3	-0.1	0.17	0.904837	0.648431	1.26263	0.52	0.830769
F5-PRS	Motoric Cognitive Risk	LBC1936 Wave 3	0.19	0.17	1.20925	0.866581	1.68742	0.24	0.685714
F6-PRS	Motoric Cognitive Risk	LBC1936 Wave 3	-0.12	0.17	0.88692	0.635591	1.23763	0.46	0.810333
GF-PRS	Motoric Cognitive Risk	LBC1936 Wave 3	0.36	0.17	1.43333	1.02716	2.00011	0.034	0.194286
Multi-PRS	Motoric Cognitive Risk	LBC1936 Wave 3	0.25	0.17	1.28403	0.920167	1.79176	0.14	0.56
F1-PRS	Mortality	LBC1936	0.02	0.05	1.0202	0.924964	1.12524	0.88	0.957895
F2-PRS	Mortality	LBC1936	0.035	0.05	1.03562	0.938943	1.14225	0.48	0.810333
F3-PRS	Mortality	LBC1936	-0.0058	0.05	0.994217	0.901406	1.09658	0.91	0.957895
F4-PRS	Mortality	LBC1936	0.063	0.05	1.06503	0.965605	1.17468	0.17	0.618182
F5-PRS	Mortality	LBC1936	0.035	0.05	1.03562	0.938943	1.14225	0.47	0.810333
F6-PRS	Mortality	LBC1936	-0.037	0.05	0.963676	0.873716	1.0629	0.42	0.810333
GF-PRS	Mortality	LBC1936	0.1	0.05	1.10517	1.002	1.21896	0.026	0.173333
Multi-PRS	Mortality	LBC1936	0.059	0.05	1.06078	0.961751	1.17	0.2	0.666667
F1-PRS	Stroke	LBC1936 Wave 1	0.043	0.14	1.04394	0.793422	1.37355	0.75	0.942353
F2-PRS	Stroke	LBC1936 Wave 1	0.21	0.14	1.23368	0.93763	1.6232	0.14	0.56
F3-PRS	Stroke	LBC1936 Wave 1	0.14	0.14	1.15027	0.87424	1.51346	0.34	0.810333
F4-PRS	Stroke	LBC1936 Wave 1	0.38	0.14	1.46228	1.11138	1.92399	0.009	0.0983
F5-PRS	Stroke	LBC1936 Wave 1	0.14	0.14	1.15027	0.87424	1.51346	0.99	0.99
F6-PRS	Stroke	LBC1936 Wave 1	0.054	0.14	1.05548	0.802198	1.38874	0.7	0.942353
GF-PRS	Stroke	LBC1936 Wave 1	-0.087	0.14	0.916677	0.6967	1.20611	0.54	0.830769
Multi-PRS	Stroke	LBC1936 Wave 1	0.11	0.14	1.11628	0.848403	1.46873	0.44	0.810333

### Sheet: Table S46
Table S46: Results for the elastic net regression analyses to rank the prediction of the 7 latent frailty factors in predicting frailty phenotypes in each cohort
Note: Only the predictors that were significantly predictive within the model are listed in the results for each analysis (all models had all 7 latent frailty factors, age, sex, and ancestral PCs included as input)
Model Predictors	Outcome tested	Cohort	BETA
F1-PRS	Frailty Index	LBC1936 Wave 1	-0.009
F2-PRS	Frailty Index	LBC1936 Wave 1	0.026
F3-PRS	Frailty Index	LBC1936 Wave 1	0.081
F5-PRS	Frailty Index	LBC1936 Wave 1	0.055
F6-PRS	Frailty Index	LBC1936 Wave 1	0.012
GF-PRS	Frailty Index	LBC1936 Wave 1	0.056
Age	Frailty Index	LBC1936 Wave 1	0.2
Sex	Frailty Index	LBC1936 Wave 1	-0.03
F2-PRS	Frailty Index	PISA	0.012
F3-PRS	Frailty Index	PISA	0.008
F4-PRS	Frailty Index	PISA	0.02
F5-PRS	Frailty Index	PISA	0.0004
F6-PRS	Frailty Index	PISA	0.03
GF-PRS	Frailty Index	PISA	0.1
Age	Frailty Index	PISA	0.001
Sex	Frailty Index	PISA	0.019
F6-PRS	Frailty Index	ELSA	0.038
F5-PRS	Frailty Index	ELSA	0.057
F4-PRS	Frailty Index	ELSA	0.02
F3-PRS	Frailty Index	ELSA	0.032
F2-PRS	Frailty Index	ELSA	0.033
F1-PRS	Frailty Index	ELSA	0.00091
GF-PRS	Frailty Index	ELSA	0.091
Age	Frailty Index	ELSA	0.033
Sex	Frailty Index	ELSA	0.18
F1-PRS	Fried Frailty Score	LBC1936 Wave 1	-0.003
F3-PRS	Fried Frailty Score	LBC1936 Wave 1	0.032
F4-PRS	Fried Frailty Score	LBC1936 Wave 1	0.015
F5-PRS	Fried Frailty Score	LBC1936 Wave 1	0.007
F6-PRS	Fried Frailty Score	LBC1936 Wave 1	0.0207
GF-PRS	Fried Frailty Score	LBC1936 Wave 1	0.036
Age	Fried Frailty Score	LBC1936 Wave 1	0.042
Sex	Fried Frailty Score	LBC1936 Wave 1	0.018

### Sheet: Table S47
Table S47: Results for the elastic net regression analyses to rank the prediction of different frailty measures (i.e. the full latent model versus aggregate measures of the Frailty Index and Fried Frailty Score)
Note: Only the predictors that were significantly predictive within the model are listed in the results for each analysis (all models had the Multi-PRS, FI-PRS, FFS-PRS, age, sex and ancestral PCs included as inputs)
Model Predictors	Outcome tested	Cohort	BETA
Multi-PRS	Frailty Index	LBC1936 Wave 1	0.056
FI-PRS	Frailty Index	LBC1936 Wave 1	0.05
FFS-PRS	Frailty Index	LBC1936 Wave 1	0.046
Sex	Frailty Index	LBC1936 Wave 1	0.034
Multi-PRS	Frailty Index	PISA	0.098
FFS-PRS	Frailty Index	PISA	0.013
Age	Frailty Index	PISA	0.001
Sex	Frailty Index	PISA	0.018
Multi-PRS	Frailty Index	ELSA	0.09
FI-PRS	Frailty Index	ELSA	0.07
FFS-PRS	Frailty Index	ELSA	0.052
Age	Frailty Index	ELSA	0.034
Sex	Frailty Index	ELSA	0.19
Multi-PRS	Fried Frailty Score	LBC1936 Wave 1	0.033
FI-PRS	Fried Frailty Score	LBC1936 Wave 1	0.011
FFS-PRS	Fried Frailty Score	LBC1936 Wave 1	0.026
Age	Fried Frailty Score	LBC1936 Wave 1	0.01

### Sheet: Table S48
Table S48: Results from the 6-factor exploratory factor analysis in the odd autosomes (note that the order of the factors is different here compared to subsequent analyses owing to needing to readjust the ordering of the factors for optimal visualisation in the path diagram of the final bifactor model)
Factor Loadings:
Frailty deficit phenotype	Factor 1	Factor 2	Factor 3	Factor 4	Factor 5	Factor 6
Freqency of tiredness/lethargy in the last 2 weeks	0.573	0.35			0.147
Poor overall health rating	0.57			0.195	0.359	0.151
Age-related hearing loss	0.503			-0.158		0.197
Pain experienced in the last month	0.72			-0.127	0.333	0.137
Number of falls in past year	0.721					0.117
Long-standing illness, disability or infirmity	0.82			0.278	-0.174	0.347
Poor Oral Health	0.52				0.337
Wheeze/whistling in chest in past year	0.615		0.102	0.272		-0.139
Chest pain/discomfort	0.902		-0.11		0.195
Number of self-reported non-cancer illnesses	0.78			0.2		0.41
Major depressive disorder	0.483	0.562	-0.16
Loneliness, isolation	0.116	1.01	-0.269	0.103
Frequency of unenthusiasm/disinterest in the last 2 weeks	0.232	0.679			0.186	-0.127
Unable to confide	-0.15	0.679
Physical inactivity		-0.18	1.012	0.172		-0.148
Slow usual walking pace			0.191	0.562	0.357
Body fat percentage				0.66
Shortness of breath walking on level ground	0.475		0.185	0.56		-0.226
Low fluid intelligence score					0.553
Diagnosis of eye disorder or problem	0.308	0.199	-0.181	0.239		0.17
Insomnia	0.495
Number of cigarettes smoked per day	0.155		0.476	0.15
Low hand grip strength	0.174		-0.135	0.286	0.111
Fracture in the last 5 years	0.346				-0.205
Pulse wave arterial stiffness index	0.118	-0.136	0.212	0.195	0.186	0.152
Mean arterial pressure	0.146		-0.133	0.345	0.148	0.341
Financial difficulties	0.355	0.187	0.406			-0.196
Low social/leisure activity		0.133	0.435		0.282
Does not live with partner/spouse		0.402	0.355	-0.146	-0.158
Basal metabolic rate				0.464	-0.121
Factor scores:
	Factor 1	Factor 2	Factor 3	Factor 4	Factor 5	Factor 6
Sum of Squared Loadings	5.926	2.76	2.073	1.955	1.197	0.741
Proportion Variance Explained	0.198	0.092	0.069	0.065	0.04	0.025
Cumulative Variance Explained	0.198	0.29	0.359	0.424	0.464	0.488
Factor Correlations:
	Factor 1	Factor 2	Factor 3	Factor 4	Factor 5	Factor 6
Factor 1	1	0.553	0.0641	-0.587	-0.2745	-0.43
Factor 2	0.5527	1	-0.2538	-0.621	-0.3388	-0.338
Factor 3	0.0641	-0.254	1	0.03	0.0163	0.136
Factor 4	-0.587	-0.621	0.03	1	0.2707	0.123
Factor 5	-0.2745	-0.339	0.0163	0.271	1	0.312
Factor 6	-0.4296	-0.338	0.1363	0.123	0.3119	1
Uniqueness:
Frailty deficit phenotype	Uniqueness (i.e. residual variance)
Low fluid intelligence score	0.66
Major depressive disorder	0.323
Loneliness, isolation	0.08
Freqency of tiredness/lethargy in the last 2 weeks	0.185
Frequency of unenthusiasm/disinterest in the last 2 weeks	0.091
Poor Overall health rating	0.112
Age-related hearing loss	0.753
Diagnosis of eye disorder or problem	0.755
Insomnia	0.616
Pain experienced in the last month	0.285
Physical inactivity	0.005
Number of cigarettes smoked per day	0.623
Low hand grip strength	0.826
Number of falls in past year	0.505
Slow usual walking pace	0.281
Long-standing illness, disability or infirmity	0.005
Fracture in the last 5 years	0.834
Body fat percentage	0.424
Poor Oral Health	0.546
Pulse wave arterial stiffness index	0.742
Mean arterial pressure	0.687
Wheeze/whistling in chest in past year	0.321
Chest pain/discomfort	0.226
Shortness of breath walking on level ground	0.005
Financial difficulties	0.315
Low social/leisure activity	0.531
Unable to confide	0.565
Does not live with partner/spouse	0.628
Number of self-reported non-cancer illnesses	0.177
Basal metabolic rate	0.79

### Sheet: Table S49
Table S49: Results from the 7-factor exploratory factor analysis in the odd autosomes (note that the order of the factors is different here compared to subsequent analyses owing to needing to readjust the ordering of the factors for optimal visualisation in the path diagram of the final bifactor model)
Factor Loadings:
Frailty deficit phenotype	Factor 1	Factor 2	Factor 3	Factor 4	Factor 5	Factor 6	Factor 7
Freqency of tiredness/lethargy in the last 2 weeks	0.522	0.393				0.143	0.13
Poor Overall health rating	0.528			0.242		0.373
Pain experienced in the last month	0.7					0.484	-0.191
Number of falls in past year	0.702
Long-standing illness, disability or infirmity	0.799			0.458		-0.162
Wheeze/whistling in chest in past year	0.626	-0.104	0.119				0.344
Chest pain/discomfort	0.809		-0.111		-0.101	0.188	0.112
Number of self-reported non-cancer illnesses	0.722			0.551
Major depressive disorder	0.446	0.586	-0.154
Loneliness, isolation	0.13	0.979	-0.264		0.112
Frequency of unenthusiasm/disinterest in the last 2 weeks	0.2	0.731		-0.116		0.192
Unable to confide	-0.163	0.701					-0.147
Physical inactivity		-0.163	1.04		-0.113		0.143
Mean arterial pressure			-0.107	0.631
Basal metabolic rate		0.13	-0.147		1.034
Low fluid intelligence score						0.637
Shortness of breath walking on level ground	0.491		0.218	0.1	0.113		0.558
Age-related hearing loss	0.462						-0.17
Diagnosis of eye disorder or problem	0.279	0.2	-0.16	0.336
Insomnia	0.459						0.113
Number of cigarettes smoked per day	0.146		0.485	0.17
Low hand grip strength	0.15			0.272	-0.343		0.352
Slow usual walking pace			0.229	0.337		0.29	0.272
Fracture in the last 5 years	0.384					-0.204	0.137
Body fat percentage			0.106	0.37	0.328		0.229
Poor Oral Health	0.433					0.336	0.118
Pulse wave arterial stiffness index	0.13	-0.149	0.194	0.191	0.173	0.232
Financial difficulties	0.378	0.193	0.403	-0.19			0.163
Low social/leisure activity		0.152	0.453		-0.124	0.277
Does not live with partner/spouse		0.445	0.363			-0.202	-0.141
Factor scores:
	Factor 1	Factor 2	Factor 3	Factor 4	Factor 5	Factor 6	Factor 7
Sum of Squared Loadings	5.333	2.905	2.177	1.579	1.445	1.367	0.944
Proportion Variance Explained	0.178	0.097	0.073	0.053	0.048	0.046	0.031
Cumulative Variance Explained	0.178	0.275	0.347	0.4	0.448	0.494	0.525
Factor Correlations:
	Factor 1	Factor 2	Factor 3	Factor 4	Factor 5	Factor 6	Factor 7
Factor 1	1	-0.34415	0.1808	-0.57849	-0.546	-0.414	0.426
Factor 2	-0.344	1	-0.0778	0.00375	0.214	0.172	-0.235
Factor 3	0.181	-0.07775	1	-0.17599	-0.217	-0.46	0.328
Factor 4	-0.578	0.00375	-0.176	1	0.59	0.302	-0.173
Factor 5	-0.546	0.21429	-0.217	0.58969	1	0.27	-0.244
Factor 6	-0.414	0.17194	-0.4598	0.30183	0.27	1	-0.347
Factor 7	0.426	-0.23547	0.3283	-0.17257	-0.244	-0.347	1
Uniqueness:
Frailty deficit phenotype	Uniqueness (i.e. residual variance)
Low fluid intelligence score	0.616
Major depressive disorder	0.309
Loneliness, isolation	0.11
Freqency of tiredness/lethargy in the last 2 weeks	0.189
Frequency of unenthusiasm/disinterest in the last 2 weeks	0.083
Poor Overall health rating	0.118
Age-related hearing loss	0.753
Diagnosis of eye disorder or problem	0.736
Insomnia	0.61
Pain experienced in the last month	0.205
Physical inactivity	0.005
Number of cigarettes smoked per day	0.611
Low hand grip strength	0.629
Number of falls in past year	0.488
Slow usual walking pace	0.282
Long-standing illness, disability or infirmity	0.025
Fracture in the last 5 years	0.825
Body fat percentage	0.411
Poor Oral Health	0.562
Pulse wave arterial stiffness index	0.7
Mean arterial pressure	0.62
Wheeze/whistling in chest in past year	0.312
Chest pain/discomfort	0.244
Shortness of breath walking on level ground	0.005
Financial difficulties	0.307
Low social/leisure activity	0.527
Unable to confide	0.556
Does not live with partner/spouse	0.613
Number of self-reported non-cancer illnesses	0.154
Basal metabolic rate	0.005

### Sheet: Table S50
Table S50: Results from the confirmatory factor analyses of the 7-factor and 6-factor models performed in the even autosomes (note that the order of the factors is different here compared to subsequent analyses owing to needing to readjust the ordering of the factors for optimal visualisation in the path diagram of the final bifactor model)
Results for the confimatory factor analysis of the 7-factor model
Left-hand side parameter (lhs)	Operator	Right-hand side parameter (rhs)	Unstandardised Estimate	Unstandardised Estimate Standard Error	Standardised Genotype Estimate	Standardised Genotype Estimate Standard Error	Standardized All	P-value
F1	=~	Major depressive disorder	0.0853025	0.0338886	0.240422	0.0949238	0.240422	0.0118312
F1	=~	Freqency of tiredness/lethargy in the last 2 weeks	0.107885	0.00891876	0.626396	0.0516912	0.626396	1.10285e-33
F1	=~	Poor Overall health rating	0.0724805	0.0200006	0.323002	0.0894513	0.321518	0.000290178
F1	=~	Age-related hearing loss	0.069878	0.00567771	0.396175	0.0321897	0.396175	8.26291e-35
F1	=~	Insomnia	0.126175	0.00822377	0.624331	0.0406907	0.624331	3.96054e-53
F1	=~	Pain experienced in the last month	0.136066	0.0098954	0.675238	0.0491011	0.675238	5.06044e-43
F1	=~	Number of falls in past year	0.0871524	0.00456299	0.695671	0.0364225	0.695671	2.5332e-81
F1	=~	Long-standing illness, disability or infirmity	0.126902	0.00737759	0.643698	0.0374234	0.643698	2.60769e-66
F1	=~	Fracture in the last 5 years	0.0590809	0.00813995	0.367875	0.0506837	0.367875	3.9246e-13
F1	=~	Poor Oral Health	0.0738144	0.0104873	0.444455	0.0631009	0.444455	1.9435e-12
F1	=~	Wheeze/whistling in chest in past year	0.119301	0.0136734	0.553911	0.0634867	0.553911	2.66064e-18
F1	=~	Chest pain/discomfort	0.155221	0.00618366	0.862046	0.0343414	0.862046	4.75624e-139
F1	=~	Shortness of breath walking on level ground	0.109916	0.0286407	0.411975	0.107365	0.411974	0.000124161
F1	=~	Financial difficulties	0.130844	0.0177693	0.661047	0.0897662	0.661047	1.7914e-13
F1	=~	Number of self-reported non-cancer illnesses	0.077055	0.00615694	0.428435	0.0342343	0.428435	6.16997e-36
F2	=~	Major depressive disorder	0.215354	0.0396453	0.603565	0.111073	0.603565	5.57235e-08
F2	=~	Loneliness, isolation	0.184182	0.00834087	0.904542	0.0409421	0.904542	4.72664e-108
F2	=~	Freqency of tiredness/lethargy in the last 2 weeks	0.0604857	0.00912996	0.350611	0.0529197	0.350611	3.47304e-11
F2	=~	Frequency of unenthusiasm/disinterest in the last 2 weeks	0.144983	0.00628381	1.01936	0.0441373	1.01936	8.74345e-118
F2	=~	Unable to confide	0.0662654	0.00568102	0.48115	0.0412402	0.48115	1.93885e-31
F2	=~	Does not live with partner/spouse	0.0751782	0.0103521	0.515919	0.0710296	0.515919	3.81077e-13
F3	=~	Physical inactivity	0.222278	0.0117109	0.909764	0.0479307	0.909763	2.47661e-80
F3	=~	Number of cigarettes smoked per day	0.114887	0.00704011	0.631096	0.0386722	0.631096	7.24014e-60
F3	=~	Financial difficulties	0.0289787	0.0180931	0.146456	0.0914035	0.146456	0.109235
F3	=~	Low social/leisure activity	0.102916	0.0075234	0.575504	0.0420704	0.575504	1.34595e-42
F3	=~	Does not live with partner/spouse	-0.00542648	0.0101479	-0.0369086	0.0696319	-0.0369086	0.592831
F4	=~	Diagnosis of eye disorder or problem	0.0608957	0.0119544	0.395406	0.0776205	0.395406	3.50582e-07
F4	=~	Slow usual walking pace	0.177077	0.00653998	0.879368	0.0324775	0.879368	1.88075e-161
F4	=~	Long-standing illness, disability or infirmity	0.0744203	0.00780445	0.377576	0.0395875	0.377576	1.48992e-21
F4	=~	Body fat percentage	0.223468	0.0121411	0.647359	0.0351706	0.647359	1.1802e-75
F4	=~	Mean arterial pressure	0.126462	0.00843151	0.409402	0.0272957	0.409402	7.47967e-51
F4	=~	Number of self-reported non-cancer illnesses	0.0888045	0.0063902	0.493831	0.0355317	0.493831	6.60649e-44
F5	=~	Low hand grip strength	-0.113534	0.0245751	-0.463492	0.100365	-0.463492	3.83953e-06
F5	=~	Body fat percentage	0.0850312	0.0148443	0.246237	0.0430074	0.246237	1.01501e-08
F5	=~	Basal metabolic rate	0.389096	0.0488345	1.00257	0.125906	1.00257	1.6172e-15
F6	=~	Low fluid intelligence score	0.143654	0.0121937	0.430611	0.0365423	0.430611	4.89165e-32
F6	=~	Poor Overall health rating	0.173631	0.0163658	0.776568	0.0731948	0.773001	2.696e-26
F6	=~	Pain experienced in the last month	0.0425886	0.0112613	0.211757	0.0558834	0.211757	0.000155666
F6	=~	Poor Oral Health	0.0401954	0.011469	0.241959	0.0690221	0.241959	0.000457132
F6	=~	Pulse wave arterial stiffness index	0.0493853	0.00842248	0.342687	0.0584431	0.342687	4.53186e-09
F7	=~	Low hand grip strength	0.125101	0.020573	0.510746	0.0840128	0.510746	1.19551e-09
F7	=~	Wheeze/whistling in chest in past year	0.0701084	0.0138197	0.325532	0.0641611	0.325532	3.91416e-07
F7	=~	Shortness of breath walking on level ground	0.172182	0.0262625	0.64543	0.0984455	0.64543	5.52016e-11
Low fluid intelligence score	~~	Low fluid intelligence score	0.0907251	0.00617877	0.814574	0.0554886	0.814574	8.24048e-49
Major depressive disorder	~~	Major depressive disorder	0.0474083	0.01503	0.373912	0.118369	0.373913	0.00160914
Loneliness, isolation	~~	Loneliness, isolation	0.00756671	0.00247269	0.181805	0.0596019	0.181805	0.00221254
Freqency of tiredness/lethargy in the last 2 weeks	~~	Freqency of tiredness/lethargy in the last 2 weeks	0.00522547	0.000918872	0.175961	0.0309402	0.175961	1.29416e-08
Frequency of unenthusiasm/disinterest in the last 2 weeks	~~	Frequency of unenthusiasm/disinterest in the last 2 weeks	9.99655e-05	0.00117048	0.000100036	0.0578086	0.000100036	0.931939
Poor Overall health rating	~~	Poor Overall health rating	9.99999e-05	0.00200368	0.000100264	0.0400699	0.000100264	0.960196
Age-related hearing loss	~~	Age-related hearing loss	0.0262288	0.00219977	0.843045	0.0707056	0.843045	8.93327e-33
Diagnosis of eye disorder or problem	~~	Diagnosis of eye disorder or problem	0.0200103	0.00571229	0.843654	0.240836	0.843654	0.000460001
Insomnia	~~	Insomnia	0.0249251	0.00330324	0.610211	0.0808714	0.610211	4.49954e-14
Pain experienced in the last month	~~	Pain experienced in the last month	0.0132768	0.00173867	0.327194	0.0428408	0.327194	2.23738e-14
Physical inactivity	~~	Physical inactivity	0.0102906	0.00504606	0.17233	0.0845269	0.17233	0.0414164
Number of cigarettes smoked per day	~~	Number of cigarettes smoked per day	0.0199431	0.00277538	0.601718	0.0837435	0.601718	6.685e-13
Low hand grip strength	~~	Low hand grip strength	0.0426484	0.00699722	0.711227	0.116669	0.711227	1.09399e-09
Number of falls in past year	~~	Number of falls in past year	0.00809991	0.00100019	0.516042	0.063725	0.516042	5.57117e-16
Slow usual walking pace	~~	Slow usual walking pace	0.00919194	0.00156407	0.226712	0.0385705	0.226712	4.17966e-09
Long-standing illness, disability or infirmity	~~	Long-standing illness, disability or infirmity	0.0076296	0.00150167	0.196311	0.0386412	0.196311	3.7599e-07
Fracture in the last 5 years	~~	Fracture in the last 5 years	0.0223036	0.00328371	0.864668	0.127304	0.864668	1.10444e-11
Body fat percentage	~~	Body fat percentage	0.0507737	0.00400067	0.426071	0.0335708	0.426071	6.60836e-37
Poor Oral Health	~~	Poor Oral Health	0.016958	0.00169601	0.614542	0.0614656	0.614541	1.5432e-23
Pulse wave arterial stiffness index	~~	Pulse wave arterial stiffness index	0.0183358	0.0032108	0.882566	0.154555	0.882566	1.1253e-08
Mean arterial pressure	~~	Mean arterial pressure	0.0794199	0.00494357	0.83239	0.0518125	0.83239	4.4685e-58
Wheeze/whistling in chest in past year	~~	Wheeze/whistling in chest in past year	0.0169366	0.00289485	0.365119	0.0624067	0.365119	4.89794e-09
Chest pain/discomfort	~~	Chest pain/discomfort	0.00833029	0.00198634	0.256876	0.0612635	0.256876	2.74336e-05
Shortness of breath walking on level ground	~~	Shortness of breath walking on level ground	0.00613398	0.00905755	0.0861915	0.127264	0.0861914	0.498264
Financial difficulties	~~	Financial difficulties	0.0155721	0.00285856	0.397478	0.0729678	0.397478	5.108e-08
Low social/leisure activity	~~	Low social/leisure activity	0.0213893	0.00204669	0.668795	0.0639971	0.668795	1.45476e-25
Unable to confide	~~	Unable to confide	0.0145893	0.00131324	0.768495	0.0691921	0.768495	1.12888e-28
Does not live with partner/spouse	~~	Does not live with partner/spouse	0.0160381	0.00174048	0.756047	0.0820385	0.756047	3.11888e-20
Number of self-reported non-cancer illnesses	~~	Number of self-reported non-cancer illnesses	0.0115712	0.00107955	0.35775	0.033378	0.35775	8.3324e-27
Basal metabolic rate	~~	Basal metabolic rate	0.0001	0.0379081	0.000100029	0.251837	0.000100029	0.997895
F1	~~	F2	0.703322	0.028941	0.702888	0.0289256	0.702888	1.87222e-130
F1	~~	F3	0.744177	0.0370589	0.744156	0.0370506	0.744156	1.08343e-89
F1	~~	F4	0.5077	0.0306449	0.507681	0.0306361	0.507681	1.20294e-61
F1	~~	F5	0.192408	0.0321807	0.192289	0.0321738	0.192289	2.245e-09
F1	~~	F6	0.601712	0.0702039	0.60152	0.0701799	0.60152	1.02666e-17
F1	~~	F7	0.615865	0.0873946	0.615843	0.0874041	0.615843	1.82884e-12
F2	~~	F3	0.619561	0.0433596	0.619206	0.0433509	0.619206	2.56628e-46
F2	~~	F4	0.322785	0.0347442	0.322581	0.0347311	0.322581	1.5383e-20
F2	~~	F5	0.0636782	0.027433	0.0636555	0.027419	0.0636555	0.0202747
F2	~~	F6	0.557886	0.0551521	0.557443	0.0550918	0.557443	4.72113e-24
F2	~~	F7	0.44531	0.0774219	0.445136	0.0773994	0.445136	8.83354e-09
F3	~~	F4	0.767226	0.0423248	0.767207	0.0423247	0.767207	1.94704e-73
F3	~~	F5	0.295995	0.0496115	0.2959	0.0496149	0.2959	2.42771e-09
F3	~~	F6	0.795688	0.0498579	0.795104	0.0498082	0.795104	2.46229e-57
F3	~~	F7	0.673231	0.0817353	0.673205	0.0817409	0.673205	1.77e-16
F4	~~	F5	0.29561	0.0477775	0.295547	0.0477826	0.295547	6.12357e-10
F4	~~	F6	0.804014	0.0360428	0.80341	0.0359909	0.80341	3.14397e-110
F4	~~	F7	0.918589	0.0675744	0.918595	0.0675787	0.918595	4.3624e-42
F5	~~	F6	0.231562	0.0396519	0.231394	0.0396203	0.231394	5.22431e-09
F5	~~	F7	0.394844	0.0776029	0.394787	0.0776129	0.394787	3.61855e-07
F6	~~	F7	0.792285	0.0713022	0.791764	0.0712409	0.791764	1.10121e-28
F1	~~	F1	1		1		1	NA
F2	~~	F2	1		1		1	NA
F3	~~	F3	1		1		1	NA
F4	~~	F4	1		1		1	NA
F5	~~	F5	1		1		1	NA
F6	~~	F6	1		1		1	NA
F7	~~	F7	1		1		1	NA
Results for the confimatory factor analysis of the 6-factor model
Left-hand side parameter (lhs)	Operator	Right-hand side parameter (rhs)	Unstandardised Estimate	Unstandardised Estimate Standard Error	Standardised Genotype Estimate	Standardised Genotype Estimate Standard Error	Standardized All	P-value
F1	=~	Major depressive disorder	0.0849264	0.0319378	0.23917	0.0894871	0.23917	0.00783462
F1	=~	Freqency of tiredness/lethargy in the last 2 weeks	0.0994092	0.00864166	0.577251	0.0500943	0.577251	1.26689e-30
F1	=~	Poor Overall health rating	0.0804795	0.0192249	0.35856	0.0860536	0.353497	2.83649e-05
F1	=~	Age-related hearing loss	0.0674189	0.00550188	0.382233	0.0311929	0.382233	1.60327e-34
F1	=~	Diagnosis of eye disorder or problem	0.0498002	0.010419	0.323363	0.0676532	0.323363	1.75529e-06
F1	=~	Insomnia	0.121858	0.00802379	0.602964	0.0397017	0.602964	4.30898e-52
F1	=~	Pain experienced in the last month	0.14698	0.0102161	0.729403	0.0506794	0.729403	6.22958e-47
F1	=~	Number of falls in past year	0.0844944	0.00443905	0.67445	0.0354329	0.67445	8.86332e-81
F1	=~	Long-standing illness, disability or infirmity	0.160182	0.00651791	0.812544	0.0330654	0.812544	2.29635e-133
F1	=~	Fracture in the last 5 years	0.0571065	0.00795766	0.355579	0.0495485	0.355579	7.16309e-13
F1	=~	Poor Oral Health	0.0859649	0.0104202	0.517575	0.0626943	0.517575	1.58633e-16
F1	=~	Wheeze/whistling in chest in past year	0.175651	0.0067396	0.815572	0.0312922	0.815572	9.70988e-150
F1	=~	Chest pain/discomfort	0.149951	0.00602787	0.832777	0.0334758	0.832777	1.34376e-136
F1	=~	Shortness of breath walking on level ground	0.160045	0.0183276	0.599861	0.0686987	0.599861	2.49172e-18
F1	=~	Financial difficulties	0.157689	0.0201094	0.796652	0.101583	0.796652	4.45019e-15
F1	=~	Number of self-reported non-cancer illnesses	0.106642	0.00626176	0.592957	0.0348232	0.592957	4.86919e-65
F2	=~	Major depressive disorder	0.211238	0.0386958	0.592205	0.108444	0.592205	4.79016e-08
F2	=~	Loneliness, isolation	0.184412	0.00831036	0.905653	0.0407934	0.905653	4.23538e-109
F2	=~	Freqency of tiredness/lethargy in the last 2 weeks	0.0665273	0.0089666	0.385603	0.0519801	0.385603	1.17602e-13
F2	=~	Frequency of unenthusiasm/disinterest in the last 2 weeks	0.145342	0.00622769	1.02186	0.0437439	1.02186	1.82639e-120
F2	=~	Unable to confide	0.0663503	0.00567921	0.481757	0.0412268	0.481757	1.55647e-31
F2	=~	Does not live with partner/spouse	0.0749617	0.0100315	0.514431	0.0688316	0.514431	7.85887e-14
F3	=~	Physical inactivity	0.223138	0.0117372	0.913283	0.0480385	0.913283	1.37893e-80
F3	=~	Number of cigarettes smoked per day	0.115339	0.00702406	0.633578	0.0385838	0.633578	1.36315e-60
F3	=~	Pulse wave arterial stiffness index	0.0474229	0.00799089	0.329029	0.055442	0.329029	2.94528e-09
F3	=~	Financial difficulties	-0.00383845	0.0206811	-0.0193287	0.104471	-0.0193287	0.852757
F3	=~	Low social/leisure activity	0.103152	0.00753264	0.576821	0.042122	0.576821	1.10245e-42
F3	=~	Does not live with partner/spouse	-0.00507512	0.0098762	-0.0345014	0.0677699	-0.0345014	0.60734
F4	=~	Low hand grip strength	0.0857055	0.0108939	0.349965	0.0444835	0.349965	3.62408e-15
F4	=~	Slow usual walking pace	0.107575	0.0103182	0.534645	0.0511938	0.534645	1.89222e-25
F4	=~	Body fat percentage	0.290964	0.0110167	0.842798	0.0319089	0.842799	1.02067e-153
F4	=~	Mean arterial pressure	0.0131819	0.0239226	0.0427653	0.0774106	0.0427653	0.581616
F4	=~	Shortness of breath walking on level ground	0.131431	0.0186645	0.492713	0.0699585	0.492713	1.89791e-12
F4	=~	Basal metabolic rate	0.153194	0.0102577	0.394603	0.026423	0.394603	1.96752e-50
F5	=~	Low fluid intelligence score	0.149445	0.0121004	0.447894	0.036262	0.447894	4.84563e-35
F5	=~	Poor Overall health rating	0.167826	0.0175033	0.750773	0.0783402	0.740173	8.95726e-22
F5	=~	Pain experienced in the last month	0.0259471	0.012064	0.129133	0.0598446	0.129133	0.0314932
F5	=~	Slow usual walking pace	0.0766886	0.0102973	0.380499	0.0511052	0.380499	9.51424e-14
F5	=~	Poor Oral Health	0.0245133	0.0119094	0.147527	0.0716527	0.147527	0.0395588
F6	=~	Long-standing illness, disability or infirmity	0.0567307	0.00657826	0.287868	0.0333677	0.287868	6.46718e-18
F6	=~	Mean arterial pressure	0.23413	0.0268122	0.757797	0.0867623	0.757797	2.49732e-18
F6	=~	Number of self-reported non-cancer illnesses	0.10651	0.00848104	0.592361	0.0471506	0.592361	3.56386e-36
Low fluid intelligence score	~~	Low fluid intelligence score	0.0890278	0.00598271	0.799391	0.0537268	0.799391	4.38916e-50
Major depressive disorder	~~	Major depressive disorder	0.0495663	0.01482	0.390858	0.116727	0.390859	0.000824119
Loneliness, isolation	~~	Loneliness, isolation	0.00748194	0.0024769	0.179793	0.0597035	0.179793	0.00252207
Freqency of tiredness/lethargy in the last 2 weeks	~~	Freqency of tiredness/lethargy in the last 2 weeks	0.00599293	0.000874105	0.201847	0.0294286	0.201847	7.07819e-12
Frequency of unenthusiasm/disinterest in the last 2 weeks	~~	Frequency of unenthusiasm/disinterest in the last 2 weeks	9.99796e-05	0.00115518	0.000100497	0.057054	0.000100497	0.93103
Poor Overall health rating	~~	Poor Overall health rating	0.000100003	0.00214769	0.000100972	0.0430023	0.000100972	0.962862
Age-related hearing loss	~~	Age-related hearing loss	0.0265665	0.00218152	0.853898	0.0701191	0.853898	4.07369e-34
Diagnosis of eye disorder or problem	~~	Diagnosis of eye disorder or problem	0.0212385	0.0057003	0.895435	0.24033	0.895436	0.000194648
Insomnia	~~	Insomnia	0.025996	0.0032375	0.636435	0.0792628	0.636435	9.77426e-16
Pain experienced in the last month	~~	Pain experienced in the last month	0.0135339	0.001741	0.33355	0.0428993	0.33355	7.62659e-15
Physical inactivity	~~	Physical inactivity	0.00990726	0.00508871	0.165914	0.0852405	0.165914	0.0515453
Number of cigarettes smoked per day	~~	Number of cigarettes smoked per day	0.0198391	0.00277744	0.598579	0.0838054	0.598579	9.13561e-13
Low hand grip strength	~~	Low hand grip strength	0.0526272	0.00543169	0.877525	0.090569	0.877525	3.36082e-22
Number of falls in past year	~~	Number of falls in past year	0.00855616	0.000999588	0.545117	0.0636867	0.545117	1.13181e-17
Slow usual walking pace	~~	Slow usual walking pace	0.0132573	0.00133248	0.326932	0.0328598	0.326932	2.53728e-23
Long-standing illness, disability or infirmity	~~	Long-standing illness, disability or infirmity	0.00634815	0.00144203	0.163317	0.0371058	0.163317	1.07141e-05
Fracture in the last 5 years	~~	Fracture in the last 5 years	0.022533	0.00328523	0.873563	0.127363	0.873563	6.94062e-12
Body fat percentage	~~	Body fat percentage	0.0345157	0.00468921	0.289691	0.0393387	0.289691	1.8299e-13
Poor Oral Health	~~	Poor Oral Health	0.0169673	0.00170129	0.614899	0.0616574	0.614899	1.99674e-23
Pulse wave arterial stiffness index	~~	Pulse wave arterial stiffness index	0.0185258	0.00319917	0.89174	0.153993	0.89174	7.00452e-09
Mean arterial pressure	~~	Mean arterial pressure	0.0379459	0.00782204	0.397913	0.0819189	0.397914	1.22748e-06
Wheeze/whistling in chest in past year	~~	Wheeze/whistling in chest in past year	0.0155335	0.00281612	0.334842	0.0607103	0.334842	3.4696e-08
Chest pain/discomfort	~~	Chest pain/discomfort	0.00993853	0.00195069	0.306483	0.0601632	0.306483	3.48975e-07
Shortness of breath walking on level ground	~~	Shortness of breath walking on level ground	0.00552158	0.00813861	0.0775831	0.114349	0.0775831	0.497491
Financial difficulties	~~	Financial difficulties	0.0152479	0.00290697	0.38921	0.0742032	0.38921	1.56042e-07
Low social/leisure activity	~~	Low social/leisure activity	0.0213407	0.00203559	0.667277	0.0636501	0.667277	1.02554e-25
Unable to confide	~~	Unable to confide	0.0145781	0.00131194	0.767911	0.0691231	0.767911	1.09887e-28
Does not live with partner/spouse	~~	Does not live with partner/spouse	0.0160211	0.00174493	0.755261	0.0822482	0.755261	4.24931e-20
Number of self-reported non-cancer illnesses	~~	Number of self-reported non-cancer illnesses	0.00508044	0.00146547	0.156975	0.0453068	0.156975	0.000526741
Basal metabolic rate	~~	Basal metabolic rate	0.127234	0.00793344	0.844289	0.0526425	0.844289	6.97459e-58
F1	~~	F2	0.710774	0.0279705	0.710377	0.0279573	0.710377	1.87912e-142
F1	~~	F3	0.787087	0.0344282	0.787047	0.034424	0.787047	1.11811e-115
F1	~~	F4	0.541077	0.0280291	0.541038	0.0280231	0.541038	4.95976e-83
F1	~~	F5	0.625116	0.0591015	0.625044	0.0591215	0.625044	3.81001e-26
F1	~~	F6	0.200105	0.0516905	0.200055	0.0516886	0.200055	0.00010829
F2	~~	F3	0.594478	0.0441578	0.594145	0.0441453	0.594145	2.59751e-41
F2	~~	F4	0.269039	0.0340951	0.26895	0.0340777	0.26895	3.00127e-15
F2	~~	F5	0.552044	0.0490856	0.551689	0.0490521	0.551689	2.40851e-29
F2	~~	F6	0.0106134	0.0480729	0.0105047	0.0480621	0.0105047	0.825265
F3	~~	F4	0.687183	0.0411596	0.687231	0.0411554	0.687231	1.41167e-62
F3	~~	F5	0.747065	0.0483087	0.746646	0.0482787	0.746646	6.03346e-54
F3	~~	F6	0.391049	0.0612275	0.391025	0.0612311	0.391025	1.69371e-10
F4	~~	F5	0.596234	0.0362232	0.595881	0.0361747	0.595881	7.10787e-61
F4	~~	F6	0.401114	0.0664037	0.401164	0.0663818	0.401164	1.53606e-09
F5	~~	F6	0.46818	0.0470347	0.467802	0.047018	0.467802	2.42375e-23
F1	~~	F1	1		1		1	NA
F2	~~	F2	1		1		1	NA
F3	~~	F3	1		1		1	NA
F4	~~	F4	1		1		1	NA
F5	~~	F5	1		1		1	NA
F6	~~	F6	1		1		1	NA

### Sheet: Table S51
Table S51: Results from the confirmatory factor analyses of the 6-factor model performed in all autosomes (note that the order of the factors is different here compared to subsequent analyses owing to needing to readjust the ordering of the factors for optimal visualisation in the path diagram of the final bifactor model)
Left-hand side parameter (lhs)	Operator	Right-hand side parameter (rhs)	Unstandardised Estimate	Unstandardised Estimate Standard Error	Standardised Genotype Estimate	Standardised Genotype Estimate Standard Error	Standardized All	P-value
F1	=~	Major depressive disorder	0.107882	0.0320243	0.213804	0.0632892	0.213804	0.000755059
F1	=~	Freqency of tiredness/lethargy in the last 2 weeks	0.132063	0.00890939	0.541487	0.0364975	0.541487	1.04192e-49
F1	=~	Poor Overall health rating	0.164137	0.0129863	0.521039	0.0412953	0.518794	1.28316e-36
F1	=~	Age-related hearing loss	0.0992077	0.00612626	0.399926	0.0246961	0.399926	5.57254e-59
F1	=~	Diagnosis of eye disorder or problem	0.0926239	0.0103471	0.404223	0.0451563	0.404223	3.50231e-19
F1	=~	Insomnia	0.178138	0.00792753	0.615989	0.0274127	0.615989	8.00412e-112
F1	=~	Pain experienced in the last month	0.201093	0.0086594	0.711278	0.0306292	0.711278	2.69456e-119
F1	=~	Number of falls in past year	0.1242	0.00467161	0.688833	0.0259093	0.688833	9.83189e-156
F1	=~	Long-standing illness, disability or infirmity	0.232501	0.00711273	0.820164	0.0250919	0.820164	2.30836e-234
F1	=~	Fracture in the last 5 years	0.0790149	0.00757147	0.338558	0.0324416	0.338558	1.70046e-25
F1	=~	Poor Oral Health	0.116554	0.00865502	0.491146	0.0364677	0.491146	2.45746e-41
F1	=~	Wheeze/whistling in chest in past year	0.264699	0.00742707	0.8117	0.0227748	0.8117	3.39359e-278
F1	=~	Chest pain/discomfort	0.223724	0.00660088	0.848119	0.0250231	0.848119	8.43389e-252
F1	=~	Shortness of breath walking on level ground	0.231867	0.0205572	0.569182	0.0504638	0.569182	1.66454e-29
F1	=~	Financial difficulties	0.179294	0.0170887	0.624911	0.0595577	0.624911	9.40293e-26
F1	=~	Number of self-reported non-cancer illnesses	0.163944	0.00664999	0.640536	0.0259828	0.640536	3.38963e-134
F2	=~	Major depressive disorder	0.307445	0.0394946	0.607811	0.078063	0.607811	6.99938e-15
F2	=~	Loneliness, isolation	0.268044	0.00831347	0.898323	0.0278545	0.898323	4.53355e-228
F2	=~	Freqency of tiredness/lethargy in the last 2 weeks	0.105061	0.00953962	0.430352	0.0390803	0.430352	3.30326e-28
F2	=~	Frequency of unenthusiasm/disinterest in the last 2 weeks	0.210048	0.00632901	1.03988	0.0313185	1.03988	1.59957e-241
F2	=~	Unable to confide	0.0958645	0.00587831	0.481689	0.0295329	0.481689	8.63387e-60
F2	=~	Does not live with partner/spouse	0.101115	0.0103709	0.512085	0.0525184	0.512085	1.84628e-22
F3	=~	Physical inactivity	0.318774	0.0119576	0.910983	0.0341715	0.910983	1.42107e-156
F3	=~	Number of cigarettes smoked per day	0.162934	0.00683205	0.627061	0.0262935	0.627061	1.05014e-125
F3	=~	Pulse wave arterial stiffness index	0.0734466	0.0078084	0.389962	0.0414583	0.389962	5.14854e-21
F3	=~	Financial difficulties	0.0492119	0.01829	0.171555	0.0637457	0.171555	0.00713143
F3	=~	Low social/leisure activity	0.147063	0.00814293	0.597012	0.0330567	0.597012	6.55905e-73
F3	=~	Does not live with partner/spouse	-0.01249	0.0101328	-0.0630891	0.0513153	-0.0630891	0.217714
F4	=~	Low hand grip strength	0.128087	0.0103634	0.38227	0.030929	0.38227	4.32533e-35
F4	=~	Slow usual walking pace	0.161898	0.0101307	0.571091	0.0357092	0.571091	1.73526e-57
F4	=~	Body fat percentage	0.392001	0.0105258	0.812395	0.0218128	0.812395	1.42626e-303
F4	=~	Mean arterial pressure	0.0069158	0.0268171	0.0159993	0.0620751	0.0159993	0.796494
F4	=~	Shortness of breath walking on level ground	0.211662	0.0198869	0.519625	0.0488172	0.519625	1.87354e-26
F4	=~	Basal metabolic rate	0.212996	0.0113702	0.396523	0.0211673	0.396523	2.67324e-78
F5	=~	Low fluid intelligence score	0.224525	0.0133168	0.481982	0.0285842	0.481982	8.80599e-64
F5	=~	Poor Overall health rating	0.201836	0.0116943	0.641674	0.037177	0.638909	9.522e-67
F5	=~	Pain experienced in the last month	0.0479926	0.0105675	0.169842	0.0373741	0.169842	5.58468e-06
F5	=~	Slow usual walking pace	0.108131	0.0104337	0.381136	0.0367802	0.381136	3.62793e-25
F5	=~	Poor Oral Health	0.0502237	0.0102094	0.211611	0.0430136	0.211611	8.68231e-07
F6	=~	Long-standing illness, disability or infirmity	0.0840063	0.00714813	0.29639	0.0252157	0.29639	6.87935e-32
F6	=~	Mean arterial pressure	0.345027	0.0307894	0.798719	0.0712686	0.798719	3.80887e-29
F6	=~	Number of self-reported non-cancer illnesses	0.136091	0.00902655	0.531767	0.0352644	0.531767	2.30314e-51
Low fluid intelligence score	~~	Low fluid intelligence score	0.16657	0.00891318	0.767693	0.0410777	0.767693	6.18812e-78
Major depressive disorder	~~	Major depressive disorder	0.103079	0.0214478	0.403523	0.0839115	0.403523	1.53932e-06
Loneliness, isolation	~~	Loneliness, isolation	0.0172141	0.00357949	0.193017	0.0401933	0.193017	1.5162e-06
Freqency of tiredness/lethargy in the last 2 weeks	~~	Freqency of tiredness/lethargy in the last 2 weeks	0.0116917	0.00133095	0.196426	0.0223549	0.196426	1.57062e-18
Frequency of unenthusiasm/disinterest in the last 2 weeks	~~	Frequency of unenthusiasm/disinterest in the last 2 weeks	9.99979e-05	0.00169663	9.99899e-05	0.0415687	9.99899e-05	0.953001
Poor Overall health rating	~~	Poor Overall health rating	0.000100004	0.0022741	0.000100789	0.0229832	0.000100789	0.964924
Age-related hearing loss	~~	Age-related hearing loss	0.0516955	0.00365749	0.840059	0.0594351	0.840059	2.33936e-45
Diagnosis of eye disorder or problem	~~	Diagnosis of eye disorder or problem	0.0439268	0.00860956	0.836603	0.163973	0.836604	3.35905e-07
Insomnia	~~	Insomnia	0.0518996	0.00459134	0.620557	0.0548992	0.620557	1.25657e-29
Pain experienced in the last month	~~	Pain experienced in the last month	0.0277875	0.00255501	0.347682	0.0319693	0.347682	1.50524e-27
Physical inactivity	~~	Physical inactivity	0.0208331	0.00763146	0.17011	0.0623233	0.17011	0.00633536
Number of cigarettes smoked per day	~~	Number of cigarettes smoked per day	0.0409706	0.00412821	0.606795	0.0611429	0.606795	3.25639e-23
Low hand grip strength	~~	Low hand grip strength	0.0958638	0.00763733	0.85387	0.0680263	0.85387	3.87539e-36
Number of falls in past year	~~	Number of falls in past year	0.0170849	0.00148937	0.525509	0.045812	0.525509	1.84022e-30
Slow usual walking pace	~~	Slow usual walking pace	0.0233374	0.00218256	0.29028	0.0271392	0.29028	1.10141e-26
Long-standing illness, disability or infirmity	~~	Long-standing illness, disability or infirmity	0.0113088	0.00200077	0.140719	0.0248977	0.140719	1.58387e-08
Fracture in the last 5 years	~~	Fracture in the last 5 years	0.048227	0.00513567	0.885378	0.0942837	0.885378	5.96599e-21
Body fat percentage	~~	Body fat percentage	0.0791597	0.00583399	0.340015	0.0250544	0.340015	6.13901e-42
Poor Oral Health	~~	Poor Oral Health	0.0345162	0.00251537	0.61286	0.0446628	0.61286	7.48453e-43
Pulse wave arterial stiffness index	~~	Pulse wave arterial stiffness index	0.0300797	0.00451839	0.847929	0.127371	0.847929	2.79144e-11
Mean arterial pressure	~~	Mean arterial pressure	0.0655939	0.0141088	0.351606	0.0755948	0.351606	3.33321e-06
Wheeze/whistling in chest in past year	~~	Wheeze/whistling in chest in past year	0.036281	0.00391293	0.341144	0.0367942	0.341144	1.82555e-20
Chest pain/discomfort	~~	Chest pain/discomfort	0.0195338	0.00288022	0.280695	0.0413909	0.280695	1.18466e-11
Shortness of breath walking on level ground	~~	Shortness of breath walking on level ground	0.0110692	0.0122376	0.0667154	0.0737476	0.0667155	0.365718
Financial difficulties	~~	Financial difficulties	0.034819	0.0037037	0.422996	0.0449947	0.422996	5.3988e-21
Low social/leisure activity	~~	Low social/leisure activity	0.0390533	0.00296506	0.643577	0.0488634	0.643577	1.28599e-39
Unable to confide	~~	Unable to confide	0.0304307	0.00190034	0.767976	0.0479641	0.767976	1.03161e-57
Does not live with partner/spouse	~~	Does not live with partner/spouse	0.0301268	0.00252233	0.77308	0.0647215	0.77308	6.97536e-33
Number of self-reported non-cancer illnesses	~~	Number of self-reported non-cancer illnesses	0.011042	0.00214144	0.16855	0.0326878	0.16855	2.51801e-07
Basal metabolic rate	~~	Basal metabolic rate	0.243165	0.0111171	0.84277	0.0385298	0.84277	4.70283e-106
F1	~~	F2	0.697883	0.0199669	0.697683	0.0199623	0.697683	1.20452e-267
F1	~~	F3	0.732537	0.0237035	0.732509	0.0237031	0.732509	1.04972e-209
F1	~~	F4	0.573651	0.0204102	0.573614	0.0204079	0.573614	8.24994e-174
F1	~~	F5	0.486501	0.0446136	0.486552	0.0446189	0.486552	1.09365e-27
F1	~~	F6	0.203154	0.0396578	0.203144	0.0396544	0.203144	3.01219e-07
F2	~~	F3	0.608251	0.0317035	0.608091	0.0316991	0.608091	4.88168e-82
F2	~~	F4	0.307433	0.0254373	0.307377	0.0254305	0.307377	1.25318e-33
F2	~~	F5	0.497682	0.037448	0.497557	0.0374373	0.497557	2.64687e-40
F2	~~	F6	0.0352486	0.0366003	0.0352226	0.0365949	0.0352226	0.335514
F3	~~	F4	0.686723	0.028499	0.686745	0.0284966	0.686745	2.72877e-128
F3	~~	F5	0.694688	0.0366759	0.694543	0.0366622	0.694543	5.21333e-80
F3	~~	F6	0.337858	0.0445571	0.337875	0.0445565	0.337875	3.3876e-14
F4	~~	F5	0.547496	0.0308587	0.547427	0.0308378	0.547427	1.98662e-70
F4	~~	F6	0.398465	0.0528239	0.398519	0.0528157	0.398519	4.58323e-14
F5	~~	F6	0.397249	0.0349115	0.397192	0.0348996	0.397192	5.33627e-30
F1	~~	F1	1		1		1	NA
F2	~~	F2	1		1		1	NA
F3	~~	F3	1		1		1	NA
F4	~~	F4	1		1		1	NA
F5	~~	F5	1		1		1	NA
F6	~~	F6	1		1		1	NA

### Sheet: Table S52
Table S52: Overview of the deficits included to create the Frailty Index phenotype for PRS analysis in the Lothian Birth Cohort 1936
Deficit Name	Coding	Cut off based on
Systolic Blood Pressure	<5th percentile (1), 5th-20th percentile (0.5), >20th percentile (0)	Recommended technique (Theou et al., 2015)
Diabetes	Yes (1) or No (0)	Already binary variable
High Cholesterol	Yes (1) or No (0)	Already binary variable
Heart problem	Yes (1) or No (0)	Already binary variable
Stroke or mini stroke	Yes (1) or No (0)	Already binary variable
Crampy pains in calves	Yes (1) or No (0)	Already binary variable
Problems with blood circulation	Yes (1) or No (0)	Already binary variable
Thyroid Disorder	Yes (1) or No (0)	Already binary variable
Cancer	Yes (1) or No (0)	Already binary variable
Parkinson’s disease	Yes (1) or No (0)	Already binary variable
Dementia	Yes (1) or No (0)	Already binary variable
Arthritis	Yes (1) or No (0)	Already binary variable
Any other chronic disease	Yes (1) or No (0)	Already binary variable
Polypharmacy	>4 medications (1), ≤4 medications (0)	Recommended technique (Theou et al., 2013)
Body Mass Index	18.5 to <25 (0), 25 to <30 (0.5), <18.5 or >equal to 30 (1)	Recommended technique (Chamberlain, Sauver, et al., 2016)
6m walk time (gait speed)	>10 seconds or physically unable (1), <10 seconds (0)	Recommended technique (Hoogendijk et al., 2017)
Able to stand up from a chair	Yes (1) or No (0)	Already binary variable
Grip strength (strongest hand and stratified by sex and BMI)	<5th percentile (1), 5th-20th percentile (0.5), >20th percentile (0)	Recommended technique (Theou et al., 2015)
Townsend Disability Scale	11 – 18 (1), 0 -10 (0)	Recommended technique (Fiona Elaine Matthews et al., 2016)
Peak Expiratory Flow rate (stratified by sex)	<5th percentile (1), 5th-20th percentile (0.5), >20th percentile (0)	Recommended technique (Theou et al., 2015)
Forced expiratory volume (stratified by sex)	<5th percentile (1), 5th-20th percentile (0.5), >20th percentile (0)	Recommended technique (Theou et al., 2015)
Depression	11 -21 (1), 8 – 10 (0.5), 0 – 7 (0)	Recommended technique (Zigmond & Snaith, 1983)
Anxiety	11 -21 (1), 8 – 10 (0.5), 0 – 7 (0)	Recommended technique (Zigmond & Snaith, 1983)
Mini-Mental State Examination (MMSE)	<10 (1), 11-17 (0.75), 18 – 20 (0.5), 20 – 24 (0.25), >24 (0)	Recommended technique (Searle et al., 2008)
Digit Symbol	<5th percentile (1), 5th-20th percentile (0.5), >20th percentile (0)	Recommended technique (Theou et al., 2015)
Block Design	<5th percentile (1), 5th-20th percentile (0.5), >20th percentile (0)	Recommended technique (Theou et al., 2015)
Verbal Fluency	<5th percentile (1), 5th-20th percentile (0.5), >20th percentile (0)	Recommended technique (Theou et al., 2015)
Matrix Reasoning	<5th percentile (1), 5th-20th percentile (0.5), >20th percentile (0)	Recommended technique (Theou et al., 2015)
Reaction time test	<5th percentile (1), 5th-20th percentile (0.5), >20th percentile (0)	Recommended technique (Theou et al., 2015)
Delayed recall	<5th percentile (1), 5th-20th percentile (0.5), >20th percentile (0)	Recommended technique (Theou et al., 2015)

### Sheet: Table S53
Table S53: Overview of the deficits included to create the Frailty Index phenotype for PRS analysis in the English Longitudinal Study of Aging
Deficit Name in Cohort	Domain	Deficit Description
hemobwa	Mobility	Difficulty walking 100m
hemobsi	Mobility	Difficulty sitting 2 hrs
hemobch	Mobility	difficulty getting up from chair after sitting long periods
hemobcs	Mobility	Difficulty climbing several flights of stairs without resting
hemobcl	Mobility	Difficulty climbing one flight of stairs without resting
hemobst	Mobility	Difficulty stooping, kneeling or crouching
hemobre	Mobility	Difficulty reaching or extending arms above shoulder level
hemobpu	Mobility	Difficulty pulling or pushing large objects
hemobli	Mobility	Difficulty lifting or carrying weights over 10 pounds (4.54kg)
hemobpi	Mobility	Difficulty picking up a 5p coin from a table
headldr	Activities of Daily Living	Difficulty dressing, including putting on shoes and socks
headlwa	Activities of Daily Living	difficulty walking across a room
headlba	Activities of Daily Living	Difficulty bathing or showering
headlea	Activities of Daily Living	Difficulty eating, such as cutting up food
headlbe	Activities of Daily Living	Difficulty getting in and out of bed
headlwc	Activities of Daily Living	Difficulty using the toilet including getting up or down
headlma	Activities of Daily Living	Difficulty using map to figure out how to get around strange place
headlpr	Activities of Daily Living	Difficulty preparing a hot meal
headlsh	Activities of Daily Living	Difficulty shopping for groceries
headlph	Activities of Daily Living	Difficulty making telephone calls
headlme	Activities of Daily Living	Difficulty taking medications
headlhg	Activities of Daily Living	Difficulty doing work around the house or garden
headlmo	Activities of Daily Living	Difficulty managing money, eg paying bills, keeping track of expenses
hedimbp	Cardiovascular	High blood pressure diagnosis
hediman	Cardiovascular	Angina Diagnosis
hedimmi	Cardiovascular	Heart attack
hedimhf	Cardiovascular	Congestive heart failure
hedimar	Cardiovascular	Abnormal heart rhythm
hedimdi	Cardiovascular	Diabetes or high blood sugar
hedimst	Cardiovascular	Stroke diagnosis
hediblu	Chronic	Lung disease diagnosis
hedibas	Chronic	Asthma diagnosis
hedibar	Chronic	rthritis diagnosis
hedibos	Chronic	Osteoporosis
hedibca	Chronic	Cancer diagnosis
hedibpd	Chronic	Parkinson's disease diagnosis
hedibps	Chronic	Psychiatric condition
hedibad	Chronic	Alzheimer's disease diagnosis
hedibde	Chronic	Dementia diagnosis
psceda	Psychiatric	Whether felt depressed much of the time during the past week
pscedb	Psychiatric	Whether felt everything they did during the past week was an effort
pscedc	Psychiatric	Whether felt their sleep was restless during the past week
pscedd	Psychiatric	Whether was happy much of the time during the past week /R
pscede	Psychiatric	Whether felt lonely much of the time during the past week
pscedf	Psychiatric	Whether enjoyed life much of the time during the past week /R
pscedg	Psychiatric	Whether felt sad much of the time duing the past week
pscedh	Psychiatric	Whether could not get going much of the time during the past week
hehelf	General	Self-reported general health
heeye	General	Self-reported eyesight (while using lenses if appropriate)
hehear	General	Self-reported hearing (while using hearing aid if appropriate)
hefla	General	Whether fallen down since last interniew
hefrac	General	Whether has fractured hip
heji	General	Whether had joint replacement
mmpain	General	Timed walk: whether had pain whilst walking
cfdatd	Memory	Whether correct day of month given
cfdatm	Memory	Whether correct month given
cfdaty	Memory	Whether correct year given
cfday	Memory	Whether correct day given
cfmem	Memory	Whether prompt given for prospective memory test (remembering to write initials)
cflisenq	Memory	Refers to cflisen
cfaniq	Memory	Refers to cfani
cflisdq	Memory	Refers to cflisd

### Sheet: Table S54
Table S54: Overview of the deficits included to create the Frailty Index phenotype for PRS analysis in the Prospective Imaging Study of Aging
Deficit Name	Cohort Deficit Name	Questionnaire Item
Pulmonary Disease	severe_pulonary_disease	Do you have any other significant disease or unstable medical condition such as: Servere pulmonary disease
History of Heart Attack	heart_attack	Have you ever had a heart attack?
Feelings of disinterest/lack of pleasure	twoweeks_littleinterest_orpleasureg	Over the past 2 weeks, how often have you been bothered by any of the following problems?
Feeling lethargic	twoweeks_feeling_tired_no_energy	Over the past 2 weeks, how often have you been bothered by any of the following problems?
Trouble concentrating	twoweeks_trouble_concentrating	Over the past 2 weeks, how often have you been bothered by any of the following problems?
Sleep problems	twoweeks_trouble_sleep	Over the past 2 weeks, how often have you been bothered by any of the following problems?
Memory changes (where put things)	ten10yearchange_putthings	Compared to 10 years ago, has there been any change in...MEMORY
Memory changes (remembering stories/questions)	ten10yearchange_rememberingstories_questions	Compared to 10 years ago, has there been any change in...MEMORY
Memory changes (remembering the day/week)	ten10yearchange_rememberdayorweek	Compared to 10 years ago, has there been any change in...MEMORY:
Memory changes (remembering things already been told)	ten10yearchange_rememberifalreadytold	Compared to 10 years ago, has there been any change in...MEMORY:
Language changes (forgetting the name of objects)	ten10yearchange_forgetnameobject	Compared to 10 years ago, has there been any change in…LANGUAGE:
Language changes (following a story in a book or TV)	ten10yearchange_followstory_bookortv	Compared to 10 years ago, has there been any change in...LANGUAGE:
Language changes (forgetting the meaning of words)	ten10yearchange_remembermeaningwords	Compared to 10 years ago, has there been any change in...LANGUAGE:
Language changes (describing programme on TV)	ten10yearchange_describingprogramonTV	Compared to 10 years ago, has there been any change in...LANGUAGE:
Language changes (understanding spoken directions)	ten10yearchange_understandingspokendirections	Compared to 10 years ago, has there been any change in...LANGUAGE:
Visuospatial/perceptual ability changes (knowing way around familiar places)	ten10yearchange_wayaroundfamiliar	Compared to 10 years ago, has there been any change in...VISUAL-SPATIAL AND PERCEPTUAL ABILITIES:
Visuospatial/perceptual ability changes (way around familiar stores)	ten10yearchange_wayaroundfamiliarstore	Compared to 10 years ago, has there been any change in...VISUAL-SPATIAL AND PERCEPTUAL ABILITIES:
Visuospatial/perceptual ability changes (way around your familiar house)	ten10yearchange_wayaroundfamiliarhouse	Compared to 10 years ago, has there been any change in...VISUAL-SPATIAL AND PERCEPTUAL ABILITIES:
Executive function (organisation) changes (organising accounts)	ten10yearchange_organiseaccounts	Compared to 10 years ago, has there been any change in...EXECUTIVE FUNCTIONING: ORGANISATION:
Executive function (divided attention) changes (multi-tasking)	ten10yearchange_multitask	Compared to 10 years ago, has there been any change in...EXECUTIVE FUNCTIONING: DIVIDED ATTENTION:
Presence of heart condition	heart_condition	Heart and vascular disease
Arthritis	arthritis	Please indicate whether you currently have or have had any of the following conditions in the past:
Chronic lung disease (emphysema, COPD, chronic bronchitis)	Chronic lung disease (emphysema, COPD, chronic bronchitis)	Please indicate whether you currently have or have had any of the following conditions in the past:
Lung disease	lung_disease	Please indicate whether you currently have or have had any of the following conditions in the past:
Type 2 diabetes	diabeteS_2	Please indicate whether you currently have or have had any of the following conditions in the past:
Hearing loss	hearing_loss	Please indicate whether you currently have or have had any of the following conditions in the past:
Hypertension	hypertension	Please indicate whether you currently have or have had any of the following conditions in the past:
Sleep apnea	sleep_apnoea	Please indicate whether you currently have or have had any of the following conditions in the past:
Osteoporosis	osteoporosis	Please indicate whether you currently have or have had any of the following conditions in the past:
Wheezing	wheezing	Please indicate whether you currently have or have had any of the following conditions in the past:
Dry cough	dry_cough	Please indicate whether you currently have or have had any of the following conditions in the past:
Pneumonia	pneumonia	Has a doctor ever diagnosed you as suffering from any of the following?
Migraine	migraine	Have you ever had migraine or recurrent attacks of headaches?
History of a fall in the last 6 months	last6months_fall	I have fallen in the last 6 months
Difficulty walking	unsteady_walking	Sometimes, I feel unsteady when I am walking
Poor balance	hold_furniture	I steady myself by holding onto furniture when walking at home
Scared of falling	worry_falling	I am worried about falling
Weakness	push_to_get_up	I need to push with my hands to stand up from a chair
Poor mobility	trouble_stepping_ontocurb	I have some trouble stepping up onto a curb
Bladder/bowel urgency	rush_toliet	I often have to rush to the toilet
Lost feeling in feet	lost_feeling_feet	I have lost some feeling in my feet
Medicine for insomnia/mood	medicine_sleep_mood	I take medicine to help me sleep or improve my mood
Feeling sad or depressed	feel_sad_depressed	I often feel sad or depressed
Feeling anxious	feeling_nervous	General health:
Feeling unhappy	feeling_unhapp	General health:
Feeling stressed	feeling_under_strain	General health:
Feeling on top of everything	everything_ontop	General health:
Feeling lack of confidence	losing_confidence	General health:
Feeling unable to overcome difficulties	unable_overcome_diffulties	General health:
Needing to sleep for longer	need_sleep_longer	General health:
Poor sleep quality	poor_sleep	General health:
Poor concentration	poor_concentration	General health:
Feeling the same as the previous year	have_much_pep_as_last_year	I have as much pep as I had last year
Feeling useless	get_older_less_useful	As I get older, I am less useful
Feeling optimistic about aging	get_older_things_better_than_thought	As I get older, things are better than I thought they would be
Self-rating of successful aging	successfulageing	Where do you rate yourself in terms of 'successful ageing'?
Ability to perform vigorous activity	health_vigarous_activity	The following items are about activities you might do during a typical day. Does your health now limit you in these activities? If so, how much?
Ability to perform moderate activity	health_moderate_activity	The following items are about activities you might do during a typical day. Does your health now limit you in these activities? If so, how much?
Ability to lift or carry objects	health_lifting_carrying	The following items are about activities you might do during a typical day. Does your health now limit you in these activities? If so, how much?
Ability to climb multiple flights of stairs	health_climbing_several_stairs	The following items are about activities you might do during a typical day. Does your health now limit you in these activities? If so, how much?
Ability to climb stairs	health_climbing_one_flight_stairs	The following items are about activities you might do during a typical day. Does your health now limit you in these activities? If so, how much?
Flexibility	health_bending	The following items are about activities you might do during a typical day. Does your health now limit you in these activities? If so, how much?
Ability to walk more than 1km	health_walking_more_1km	The following items are about activities you might do during a typical day. Does your health now limit you in these activities? If so, how much?
Ability to walk several blocks	health_walking_several_blocks	The following items are about activities you might do during a typical day. Does your health now limit you in these activities? If so, how much?
Ability to walk one block	health_walking_one_block	The following items are about activities you might do during a typical day. Does your health now limit you in these activities? If so, how much?
Extent to which health intereferes with social activities	fourweeks_health_interfered_life	During the past four weeks, to what extent has your physical health or emotional problems interfered with your normal social activities with family, friends, neighbours or groups?
Proportion of time that health interferes with social activities	fourweeks_health_interfered_life2	During the past 4 weeks, how much of the time has your physical health or emotional problems interfered with your social activities (like visiting with friends, relatives, etc.)?
Overall sleep quality	sleep_quality	During the past month, how would you rate your sleep quality overall?
Cancer diagnosis	cancerall	Do you have any other significant disease or unstable medical condition such as: cancer
